## Supplementary material for "Evaluation of System One Models on Biomedical Texts": Experiment Results: experiment-results.csv (part 281 of 409)

model	dataset	split	case_id	field	source_cluster	case_cost_usd	case_latency_s	prediction	confidence	true_label	adjudication	status	released_label	reference_source	confidence_source	clean_case_id	case_role	error_probability
Clef-flash	imcs21	test	10793607	symptom_074	10793607	0.0024682140000000003	19.55940774991177	uncertain	0.4323	not_mentioned	incorrect	ok	not_mentioned	released	option_probability
Clef-flash	imcs21	test	10793607	symptom_075	10793607	0.0024682140000000003	19.55940774991177	not_mentioned	0.9063	not_mentioned	correct	ok	not_mentioned	released	option_probability
Clef-flash	imcs21	test	10793607	symptom_076	10793607	0.0024682140000000003	19.55940774991177	not_mentioned	0.6081	not_mentioned	correct	ok	not_mentioned	released	option_probability
Clef-flash	imcs21	test	10793607	symptom_077	10793607	0.0024682140000000003	19.55940774991177	not_mentioned	0.4501	not_mentioned	correct	ok	not_mentioned	released	option_probability
Clef-flash	imcs21	test	10793607	symptom_078	10793607	0.0024682140000000003	19.55940774991177	not_mentioned	0.9336	not_mentioned	correct	ok	not_mentioned	released	option_probability
Clef-flash	imcs21	test	10793607	symptom_079	10793607	0.0024682140000000003	19.55940774991177	not_mentioned	0.8288	not_mentioned	correct	ok	not_mentioned	released	option_probability
Clef-flash	imcs21	test	10793607	symptom_080	10793607	0.0024682140000000003	19.55940774991177	not_mentioned	0.912	not_mentioned	correct	ok	not_mentioned	released	option_probability
Clef-flash	imcs21	test	10793607	symptom_081	10793607	0.0024682140000000003	19.55940774991177	not_mentioned	0.9672	not_mentioned	correct	ok	not_mentioned	released	option_probability
Clef-flash	imcs21	test	10793607	symptom_082	10793607	0.0024682140000000003	19.55940774991177	not_mentioned	0.9703	not_mentioned	correct	ok	not_mentioned	released	option_probability
Clef-flash	imcs21	test	10793607	symptom_083	10793607	0.0024682140000000003	19.55940774991177	not_mentioned	0.7637	not_mentioned	correct	ok	not_mentioned	released	option_probability
Clef-flash	imcs21	test	10793607	symptom_084	10793607	0.0024682140000000003	19.55940774991177	negative	0.7661	not_mentioned	incorrect	ok	not_mentioned	released	option_probability
Clef-flash	imcs21	test	10793607	symptom_085	10793607	0.0024682140000000003	19.55940774991177	not_mentioned	0.9144	not_mentioned	correct	ok	not_mentioned	released	option_probability
Clef-flash	imcs21	test	10793607	symptom_086	10793607	0.0024682140000000003	19.55940774991177	not_mentioned	0.8084	not_mentioned	correct	ok	not_mentioned	released	option_probability
Clef-flash	imcs21	test	10793607	symptom_087	10793607	0.0024682140000000003	19.55940774991177	not_mentioned	0.9376	not_mentioned	correct	ok	not_mentioned	released	option_probability
Clef-flash	imcs21	test	10793607	symptom_088	10793607	0.0024682140000000003	19.55940774991177	not_mentioned	0.9635	not_mentioned	correct	ok	not_mentioned	released	option_probability
Clef-flash	imcs21	test	10793607	symptom_089	10793607	0.0024682140000000003	19.55940774991177	not_mentioned	0.859	not_mentioned	correct	ok	not_mentioned	released	option_probability
Clef-flash	imcs21	test	10793607	symptom_090	10793607	0.0024682140000000003	19.55940774991177	not_mentioned	0.6424	not_mentioned	correct	ok	not_mentioned	released	option_probability
Clef-flash	imcs21	test	10793607	symptom_091	10793607	0.0024682140000000003	19.55940774991177	not_mentioned	0.9147	not_mentioned	correct	ok	not_mentioned	released	option_probability
Clef-flash	imcs21	test	10793607	symptom_092	10793607	0.0024682140000000003	19.55940774991177	not_mentioned	0.9048	not_mentioned	correct	ok	not_mentioned	released	option_probability
Clef-flash	imcs21	test	10793607	symptom_093	10793607	0.0024682140000000003	19.55940774991177	not_mentioned	0.9721	not_mentioned	correct	ok	not_mentioned	released	option_probability
Clef-flash	imcs21	test	10793607	symptom_094	10793607	0.0024682140000000003	19.55940774991177	not_mentioned	0.8477	not_mentioned	correct	ok	not_mentioned	released	option_probability
Clef-flash	imcs21	test	10793607	symptom_095	10793607	0.0024682140000000003	19.55940774991177	not_mentioned	0.9266	not_mentioned	correct	ok	not_mentioned	released	option_probability
Clef-flash	imcs21	test	10793607	symptom_096	10793607	0.0024682140000000003	19.55940774991177	not_mentioned	0.9351	not_mentioned	correct	ok	not_mentioned	released	option_probability
Clef-flash	imcs21	test	10793607	symptom_097	10793607	0.0024682140000000003	19.55940774991177	not_mentioned	0.8061	not_mentioned	correct	ok	not_mentioned	released	option_probability
Clef-flash	imcs21	test	10793607	symptom_098	10793607	0.0024682140000000003	19.55940774991177	not_mentioned	0.6864	not_mentioned	correct	ok	not_mentioned	released	option_probability
Clef-flash	imcs21	test	10793607	symptom_099	10793607	0.0024682140000000003	19.55940774991177	not_mentioned	0.8914	not_mentioned	correct	ok	not_mentioned	released	option_probability
Clef-flash	imcs21	test	10793607	symptom_100	10793607	0.0024682140000000003	19.55940774991177	not_mentioned	0.9466	not_mentioned	correct	ok	not_mentioned	released	option_probability
Clef-flash	imcs21	test	10793607	symptom_101	10793607	0.0024682140000000003	19.55940774991177	not_mentioned	0.867	not_mentioned	correct	ok	not_mentioned	released	option_probability
Clef-flash	imcs21	test	10793607	symptom_102	10793607	0.0024682140000000003	19.55940774991177	not_mentioned	0.6723	not_mentioned	correct	ok	not_mentioned	released	option_probability
Clef-flash	imcs21	test	10793607	symptom_103	10793607	0.0024682140000000003	19.55940774991177	not_mentioned	0.9653	not_mentioned	correct	ok	not_mentioned	released	option_probability
Clef-flash	imcs21	test	10793607	symptom_104	10793607	0.0024682140000000003	19.55940774991177	not_mentioned	0.9348	not_mentioned	correct	ok	not_mentioned	released	option_probability
Clef-flash	imcs21	test	10793607	symptom_105	10793607	0.0024682140000000003	19.55940774991177	not_mentioned	0.9302	not_mentioned	correct	ok	not_mentioned	released	option_probability
Clef-flash	imcs21	test	10793607	symptom_106	10793607	0.0024682140000000003	19.55940774991177	not_mentioned	0.9063	not_mentioned	correct	ok	not_mentioned	released	option_probability
Clef-flash	imcs21	test	10793607	symptom_107	10793607	0.0024682140000000003	19.55940774991177	not_mentioned	0.9706	not_mentioned	correct	ok	not_mentioned	released	option_probability
Clef-flash	imcs21	test	10793607	symptom_108	10793607	0.0024682140000000003	19.55940774991177	not_mentioned	0.9014	not_mentioned	correct	ok	not_mentioned	released	option_probability
Clef-flash	imcs21	test	10793607	symptom_109	10793607	0.0024682140000000003	19.55940774991177	not_mentioned	0.8	not_mentioned	correct	ok	not_mentioned	released	option_probability
Clef-flash	imcs21	test	10793607	symptom_110	10793607	0.0024682140000000003	19.55940774991177	not_mentioned	0.8212	not_mentioned	correct	ok	not_mentioned	released	option_probability
Clef-flash	imcs21	test	10793607	symptom_111	10793607	0.0024682140000000003	19.55940774991177	not_mentioned	0.9461	not_mentioned	correct	ok	not_mentioned	released	option_probability
Clef-flash	imcs21	test	10793607	symptom_112	10793607	0.0024682140000000003	19.55940774991177	not_mentioned	0.8799	not_mentioned	correct	ok	not_mentioned	released	option_probability
Clef-flash	imcs21	test	10793607	symptom_113	10793607	0.0024682140000000003	19.55940774991177	not_mentioned	0.8314	not_mentioned	correct	ok	not_mentioned	released	option_probability
Clef-flash	imcs21	test	10793607	symptom_114	10793607	0.0024682140000000003	19.55940774991177	not_mentioned	0.8321	not_mentioned	correct	ok	not_mentioned	released	option_probability
Clef-flash	imcs21	test	10793607	symptom_115	10793607	0.0024682140000000003	19.55940774991177	not_mentioned	0.8599	not_mentioned	correct	ok	not_mentioned	released	option_probability
Clef-flash	imcs21	test	10793607	symptom_116	10793607	0.0024682140000000003	19.55940774991177	not_mentioned	0.8632	not_mentioned	correct	ok	not_mentioned	released	option_probability
Clef-flash	imcs21	test	10793607	symptom_117	10793607	0.0024682140000000003	19.55940774991177	not_mentioned	0.9439	not_mentioned	correct	ok	not_mentioned	released	option_probability
Clef-flash	imcs21	test	10793607	symptom_118	10793607	0.0024682140000000003	19.55940774991177	not_mentioned	0.9343	not_mentioned	correct	ok	not_mentioned	released	option_probability
Clef-flash	imcs21	test	10793607	symptom_119	10793607	0.0024682140000000003	19.55940774991177	not_mentioned	0.8226	not_mentioned	correct	ok	not_mentioned	released	option_probability
Clef-flash	imcs21	test	10793607	symptom_120	10793607	0.0024682140000000003	19.55940774991177	uncertain	0.8424	uncertain	correct	ok	uncertain	released	option_probability
Clef-flash	imcs21	test	10793607	symptom_121	10793607	0.0024682140000000003	19.55940774991177	not_mentioned	0.7895	not_mentioned	correct	ok	not_mentioned	released	option_probability
Clef-flash	imcs21	test	10793607	symptom_122	10793607	0.0024682140000000003	19.55940774991177	not_mentioned	0.8075	not_mentioned	correct	ok	not_mentioned	released	option_probability
Clef-flash	imcs21	test	10793607	symptom_123	10793607	0.0024682140000000003	19.55940774991177	not_mentioned	0.7932	not_mentioned	correct	ok	not_mentioned	released	option_probability
Clef-flash	imcs21	test	10793607	symptom_124	10793607	0.0024682140000000003	19.55940774991177	not_mentioned	0.9473	not_mentioned	correct	ok	not_mentioned	released	option_probability
Clef-flash	imcs21	test	10793607	symptom_125	10793607	0.0024682140000000003	19.55940774991177	negative	0.5205	not_mentioned	incorrect	ok	not_mentioned	released	option_probability
Clef-flash	imcs21	test	10793607	symptom_126	10793607	0.0024682140000000003	19.55940774991177	not_mentioned	0.9487	not_mentioned	correct	ok	not_mentioned	released	option_probability
Clef-flash	imcs21	test	10793607	symptom_127	10793607	0.0024682140000000003	19.55940774991177	not_mentioned	0.9615	not_mentioned	correct	ok	not_mentioned	released	option_probability
Clef-flash	imcs21	test	10793607	symptom_128	10793607	0.0024682140000000003	19.55940774991177	not_mentioned	0.9487	not_mentioned	correct	ok	not_mentioned	released	option_probability
Clef-flash	imcs21	test	10793607	symptom_129	10793607	0.0024682140000000003	19.55940774991177	not_mentioned	0.8922	not_mentioned	correct	ok	not_mentioned	released	option_probability
Clef-flash	imcs21	test	10793607	symptom_130	10793607	0.0024682140000000003	19.55940774991177	not_mentioned	0.9773	not_mentioned	correct	ok	not_mentioned	released	option_probability
Clef-flash	imcs21	test	10793607	symptom_131	10793607	0.0024682140000000003	19.55940774991177	not_mentioned	0.8018	not_mentioned	correct	ok	not_mentioned	released	option_probability
Clef-flash	imcs21	test	10793607	symptom_132	10793607	0.0024682140000000003	19.55940774991177	not_mentioned	0.9703	not_mentioned	correct	ok	not_mentioned	released	option_probability
Clef-flash	imcs21	test	10793607	symptom_133	10793607	0.0024682140000000003	19.55940774991177	not_mentioned	0.961	not_mentioned	correct	ok	not_mentioned	released	option_probability
Clef-flash	imcs21	test	10793607	symptom_134	10793607	0.0024682140000000003	19.55940774991177	negative	0.7069	not_mentioned	incorrect	ok	not_mentioned	released	option_probability
Clef-flash	imcs21	test	10793607	symptom_135	10793607	0.0024682140000000003	19.55940774991177	not_mentioned	0.9421	not_mentioned	correct	ok	not_mentioned	released	option_probability
Clef-flash	imcs21	test	10793607	symptom_136	10793607	0.0024682140000000003	19.55940774991177	not_mentioned	0.9198	not_mentioned	correct	ok	not_mentioned	released	option_probability
Clef-flash	imcs21	test	10793607	symptom_137	10793607	0.0024682140000000003	19.55940774991177	not_mentioned	0.8835	not_mentioned	correct	ok	not_mentioned	released	option_probability
Clef-flash	imcs21	test	10793607	symptom_138	10793607	0.0024682140000000003	19.55940774991177	not_mentioned	0.9079	not_mentioned	correct	ok	not_mentioned	released	option_probability
Clef-flash	imcs21	test	10793607	symptom_139	10793607	0.0024682140000000003	19.55940774991177	not_mentioned	0.9029	not_mentioned	correct	ok	not_mentioned	released	option_probability
Clef-flash	imcs21	test	10793607	symptom_140	10793607	0.0024682140000000003	19.55940774991177	not_mentioned	0.9396	not_mentioned	correct	ok	not_mentioned	released	option_probability
Clef-flash	imcs21	test	10793607	symptom_141	10793607	0.0024682140000000003	19.55940774991177	not_mentioned	0.941	not_mentioned	correct	ok	not_mentioned	released	option_probability
Clef-flash	imcs21	test	10793607	symptom_142	10793607	0.0024682140000000003	19.55940774991177	not_mentioned	0.9774	not_mentioned	correct	ok	not_mentioned	released	option_probability
Clef-flash	imcs21	test	10793607	symptom_143	10793607	0.0024682140000000003	19.55940774991177	not_mentioned	0.9799	not_mentioned	correct	ok	not_mentioned	released	option_probability
Clef-flash	imcs21	test	10793607	symptom_144	10793607	0.0024682140000000003	19.55940774991177	not_mentioned	0.9798	not_mentioned	correct	ok	not_mentioned	released	option_probability
Clef-flash	imcs21	test	10793607	symptom_145	10793607	0.0024682140000000003	19.55940774991177	positive	0.8411	positive	correct	ok	positive	released	option_probability
Clef-flash	imcs21	test	10793607	symptom_146	10793607	0.0024682140000000003	19.55940774991177	not_mentioned	0.6477	not_mentioned	correct	ok	not_mentioned	released	option_probability
Clef-flash	imcs21	test	10793607	symptom_147	10793607	0.0024682140000000003	19.55940774991177	not_mentioned	0.9734	not_mentioned	correct	ok	not_mentioned	released	option_probability
Clef-flash	imcs21	test	10793607	symptom_148	10793607	0.0024682140000000003	19.55940774991177	not_mentioned	0.8345	not_mentioned	correct	ok	not_mentioned	released	option_probability
Clef-flash	imcs21	test	10793607	symptom_149	10793607	0.0024682140000000003	19.55940774991177	not_mentioned	0.9802	not_mentioned	correct	ok	not_mentioned	released	option_probability
Clef-flash	imcs21	test	10793607	symptom_150	10793607	0.0024682140000000003	19.55940774991177	not_mentioned	0.9609	not_mentioned	correct	ok	not_mentioned	released	option_probability
Clef-flash	imcs21	test	10793607	symptom_151	10793607	0.0024682140000000003	19.55940774991177	not_mentioned	0.9464	not_mentioned	correct	ok	not_mentioned	released	option_probability
Clef-flash	imcs21	test	10793607	symptom_152	10793607	0.0024682140000000003	19.55940774991177	not_mentioned	0.9036	not_mentioned	correct	ok	not_mentioned	released	option_probability
Clef-flash	imcs21	test	10793607	symptom_153	10793607	0.0024682140000000003	19.55940774991177	not_mentioned	0.7436	not_mentioned	correct	ok	not_mentioned	released	option_probability
Clef-flash	imcs21	test	10793607	symptom_154	10793607	0.0024682140000000003	19.55940774991177	not_mentioned	0.3607	not_mentioned	correct	ok	not_mentioned	released	option_probability
Clef-flash	imcs21	test	10793607	symptom_155	10793607	0.0024682140000000003	19.55940774991177	not_mentioned	0.8481	not_mentioned	correct	ok	not_mentioned	released	option_probability
Clef-flash	imcs21	test	10793607	symptom_156	10793607	0.0024682140000000003	19.55940774991177	not_mentioned	0.9812	not_mentioned	correct	ok	not_mentioned	released	option_probability
Clef-flash	imcs21	test	10793607	symptom_157	10793607	0.0024682140000000003	19.55940774991177	not_mentioned	0.9544	not_mentioned	correct	ok	not_mentioned	released	option_probability
Clef-flash	imcs21	test	10793607	symptom_158	10793607	0.0024682140000000003	19.55940774991177	not_mentioned	0.7571	not_mentioned	correct	ok	not_mentioned	released	option_probability
Clef-flash	imcs21	test	10793607	symptom_159	10793607	0.0024682140000000003	19.55940774991177	not_mentioned	0.9574	not_mentioned	correct	ok	not_mentioned	released	option_probability
Clef-flash	imcs21	test	10793607	symptom_160	10793607	0.0024682140000000003	19.55940774991177	not_mentioned	0.9289	not_mentioned	correct	ok	not_mentioned	released	option_probability
Clef-flash	imcs21	test	10793607	symptom_161	10793607	0.0024682140000000003	19.55940774991177	not_mentioned	0.9836	not_mentioned	correct	ok	not_mentioned	released	option_probability
Clef-flash	imcs21	test	10793607	symptom_162	10793607	0.0024682140000000003	19.55940774991177	not_mentioned	0.5405	not_mentioned	correct	ok	not_mentioned	released	option_probability
Clef-flash	imcs21	test	10793607	symptom_163	10793607	0.0024682140000000003	19.55940774991177	not_mentioned	0.9493	not_mentioned	correct	ok	not_mentioned	released	option_probability
Clef-flash	imcs21	test	10793607	symptom_164	10793607	0.0024682140000000003	19.55940774991177	not_mentioned	0.9265	not_mentioned	correct	ok	not_mentioned	released	option_probability
Clef-flash	imcs21	test	10793607	symptom_165	10793607	0.0024682140000000003	19.55940774991177	not_mentioned	0.8684	not_mentioned	correct	ok	not_mentioned	released	option_probability
Clef-flash	imcs21	test	10793607	symptom_166	10793607	0.0024682140000000003	19.55940774991177	not_mentioned	0.9677	not_mentioned	correct	ok	not_mentioned	released	option_probability
Clef-flash	imcs21	test	10793607	symptom_167	10793607	0.0024682140000000003	19.55940774991177	not_mentioned	0.6349	not_mentioned	correct	ok	not_mentioned	released	option_probability
Clef-flash	imcs21	test	10793607	symptom_168	10793607	0.0024682140000000003	19.55940774991177	negative	0.393	not_mentioned	incorrect	ok	not_mentioned	released	option_probability
Clef-flash	imcs21	test	10793607	symptom_169	10793607	0.0024682140000000003	19.55940774991177	not_mentioned	0.8473	not_mentioned	correct	ok	not_mentioned	released	option_probability
Clef-flash	imcs21	test	10793607	symptom_170	10793607	0.0024682140000000003	19.55940774991177	not_mentioned	0.9437	not_mentioned	correct	ok	not_mentioned	released	option_probability
Clef-flash	imcs21	test	10793607	symptom_171	10793607	0.0024682140000000003	19.55940774991177	not_mentioned	0.9549	not_mentioned	correct	ok	not_mentioned	released	option_probability
Clef-flash	imcs21	test	10793607	symptom_172	10793607	0.0024682140000000003	19.55940774991177	not_mentioned	0.9142	not_mentioned	correct	ok	not_mentioned	released	option_probability
Clef-flash	imcs21	test	10793607	symptom_173	10793607	0.0024682140000000003	19.55940774991177	not_mentioned	0.8472000000000001	not_mentioned	correct	ok	not_mentioned	released	option_probability
Clef-flash	imcs21	test	10793607	symptom_174	10793607	0.0024682140000000003	19.55940774991177	not_mentioned	0.8671	not_mentioned	correct	ok	not_mentioned	released	option_probability
Clef-flash	imcs21	test	10793607	symptom_175	10793607	0.0024682140000000003	19.55940774991177	not_mentioned	0.8199	not_mentioned	correct	ok	not_mentioned	released	option_probability
Clef-flash	imcs21	test	10793607	symptom_176	10793607	0.0024682140000000003	19.55940774991177	uncertain	0.587	not_mentioned	incorrect	ok	not_mentioned	released	option_probability
Clef-flash	imcs21	test	10793607	symptom_177	10793607	0.0024682140000000003	19.55940774991177	not_mentioned	0.7769	not_mentioned	correct	ok	not_mentioned	released	option_probability
Clef-flash	imcs21	test	10793607	symptom_178	10793607	0.0024682140000000003	19.55940774991177	not_mentioned	0.9264	not_mentioned	correct	ok	not_mentioned	released	option_probability
Clef-flash	imcs21	test	10793607	symptom_179	10793607	0.0024682140000000003	19.55940774991177	not_mentioned	0.9312	not_mentioned	correct	ok	not_mentioned	released	option_probability
Clef-flash	imcs21	test	10793607	symptom_180	10793607	0.0024682140000000003	19.55940774991177	not_mentioned	0.93	not_mentioned	correct	ok	not_mentioned	released	option_probability
Clef-flash	imcs21	test	10793607	symptom_181	10793607	0.0024682140000000003	19.55940774991177	not_mentioned	0.9289	not_mentioned	correct	ok	not_mentioned	released	option_probability
Clef-flash	imcs21	test	10793607	symptom_182	10793607	0.0024682140000000003	19.55940774991177	not_mentioned	0.9696	not_mentioned	correct	ok	not_mentioned	released	option_probability
Clef-flash	imcs21	test	10793607	symptom_183	10793607	0.0024682140000000003	19.55940774991177	not_mentioned	0.9787	not_mentioned	correct	ok	not_mentioned	released	option_probability
Clef-flash	imcs21	test	10793607	symptom_184	10793607	0.0024682140000000003	19.55940774991177	not_mentioned	0.8849	not_mentioned	correct	ok	not_mentioned	released	option_probability
Clef-flash	imcs21	test	10793607	symptom_185	10793607	0.0024682140000000003	19.55940774991177	not_mentioned	0.306	not_mentioned	correct	ok	not_mentioned	released	option_probability
Clef-flash	imcs21	test	10793607	symptom_186	10793607	0.0024682140000000003	19.55940774991177	not_mentioned	0.8948	not_mentioned	correct	ok	not_mentioned	released	option_probability
Clef-flash	imcs21	test	10793607	symptom_187	10793607	0.0024682140000000003	19.55940774991177	not_mentioned	0.5361	not_mentioned	correct	ok	not_mentioned	released	option_probability
Clef-flash	imcs21	test	10793607	symptom_188	10793607	0.0024682140000000003	19.55940774991177	uncertain	0.4998	not_mentioned	incorrect	ok	not_mentioned	released	option_probability
Clef-flash	imcs21	test	10793607	symptom_189	10793607	0.0024682140000000003	19.55940774991177	not_mentioned	0.7687	not_mentioned	correct	ok	not_mentioned	released	option_probability
Clef-flash	imcs21	test	10793607	symptom_190	10793607	0.0024682140000000003	19.55940774991177	not_mentioned	0.8962	not_mentioned	correct	ok	not_mentioned	released	option_probability
Clef-flash	imcs21	test	10793607	symptom_191	10793607	0.0024682140000000003	19.55940774991177	not_mentioned	0.8756	not_mentioned	correct	ok	not_mentioned	released	option_probability
Clef-flash	imcs21	test	10793607	symptom_192	10793607	0.0024682140000000003	19.55940774991177	not_mentioned	0.8834	not_mentioned	correct	ok	not_mentioned	released	option_probability
Clef-flash	imcs21	test	10793607	symptom_193	10793607	0.0024682140000000003	19.55940774991177	not_mentioned	0.9634	not_mentioned	correct	ok	not_mentioned	released	option_probability
Clef-flash	imcs21	test	10793607	symptom_194	10793607	0.0024682140000000003	19.55940774991177	not_mentioned	0.9269	not_mentioned	correct	ok	not_mentioned	released	option_probability
Clef-flash	imcs21	test	10793607	symptom_195	10793607	0.0024682140000000003	19.55940774991177	not_mentioned	0.9887	not_mentioned	correct	ok	not_mentioned	released	option_probability
Clef-flash	imcs21	test	10793607	symptom_196	10793607	0.0024682140000000003	19.55940774991177	not_mentioned	0.9827	not_mentioned	correct	ok	not_mentioned	released	option_probability
Clef-flash	imcs21	test	10793607	symptom_197	10793607	0.0024682140000000003	19.55940774991177	not_mentioned	0.9338	not_mentioned	correct	ok	not_mentioned	released	option_probability
Clef-flash	imcs21	test	10793607	symptom_198	10793607	0.0024682140000000003	19.55940774991177	not_mentioned	0.9518	not_mentioned	correct	ok	not_mentioned	released	option_probability
Clef-flash	imcs21	test	10793607	symptom_199	10793607	0.0024682140000000003	19.55940774991177	not_mentioned	0.9689	not_mentioned	correct	ok	not_mentioned	released	option_probability
Clef-flash	imcs21	test	10793607	symptom_200	10793607	0.0024682140000000003	19.55940774991177	not_mentioned	0.8904	not_mentioned	correct	ok	not_mentioned	released	option_probability
Clef-flash	imcs21	test	10793607	symptom_201	10793607	0.0024682140000000003	19.55940774991177	not_mentioned	0.9362	not_mentioned	correct	ok	not_mentioned	released	option_probability
Clef-flash	imcs21	test	10793607	symptom_202	10793607	0.0024682140000000003	19.55940774991177	uncertain	0.7028	not_mentioned	incorrect	ok	not_mentioned	released	option_probability
Clef-flash	imcs21	test	10793607	symptom_203	10793607	0.0024682140000000003	19.55940774991177	not_mentioned	0.8583	not_mentioned	correct	ok	not_mentioned	released	option_probability
Clef-flash	imcs21	test	10793607	symptom_204	10793607	0.0024682140000000003	19.55940774991177	not_mentioned	0.9862	not_mentioned	correct	ok	not_mentioned	released	option_probability
Clef-flash	imcs21	test	10793607	symptom_205	10793607	0.0024682140000000003	19.55940774991177	not_mentioned	0.9434	not_mentioned	correct	ok	not_mentioned	released	option_probability
Clef-flash	imcs21	test	10793607	symptom_206	10793607	0.0024682140000000003	19.55940774991177	not_mentioned	0.8893	not_mentioned	correct	ok	not_mentioned	released	option_probability
Clef-flash	imcs21	test	10793607	symptom_207	10793607	0.0024682140000000003	19.55940774991177	not_mentioned	0.9296	not_mentioned	correct	ok	not_mentioned	released	option_probability
Clef-flash	imcs21	test	10793607	symptom_208	10793607	0.0024682140000000003	19.55940774991177	not_mentioned	0.6358	not_mentioned	correct	ok	not_mentioned	released	option_probability
Clef-flash	imcs21	test	10793607	symptom_209	10793607	0.0024682140000000003	19.55940774991177	not_mentioned	0.9784	not_mentioned	correct	ok	not_mentioned	released	option_probability
Clef-flash	imcs21	test	10793607	symptom_210	10793607	0.0024682140000000003	19.55940774991177	not_mentioned	0.9231	not_mentioned	correct	ok	not_mentioned	released	option_probability
Clef-flash	imcs21	test	10793607	symptom_211	10793607	0.0024682140000000003	19.55940774991177	not_mentioned	0.9375	not_mentioned	correct	ok	not_mentioned	released	option_probability
Clef-flash	imcs21	test	10793607	symptom_212	10793607	0.0024682140000000003	19.55940774991177	not_mentioned	0.8902	not_mentioned	correct	ok	not_mentioned	released	option_probability
Clef-flash	imcs21	test	10793607	symptom_213	10793607	0.0024682140000000003	19.55940774991177	not_mentioned	0.9376	not_mentioned	correct	ok	not_mentioned	released	option_probability
Clef-flash	imcs21	test	10793607	symptom_214	10793607	0.0024682140000000003	19.55940774991177	not_mentioned	0.9446	not_mentioned	correct	ok	not_mentioned	released	option_probability
Clef-flash	imcs21	test	10793607	symptom_215	10793607	0.0024682140000000003	19.55940774991177	not_mentioned	0.9759	not_mentioned	correct	ok	not_mentioned	released	option_probability
Clef-flash	imcs21	test	10793607	symptom_216	10793607	0.0024682140000000003	19.55940774991177	not_mentioned	0.9567	not_mentioned	correct	ok	not_mentioned	released	option_probability
Clef-flash	imcs21	test	10793607	symptom_217	10793607	0.0024682140000000003	19.55940774991177	not_mentioned	0.9118	not_mentioned	correct	ok	not_mentioned	released	option_probability
Clef-flash	imcs21	test	10793607	symptom_218	10793607	0.0024682140000000003	19.55940774991177	not_mentioned	0.9709	not_mentioned	correct	ok	not_mentioned	released	option_probability
Clef-flash	imcs21	test	10793607	symptom_219	10793607	0.0024682140000000003	19.55940774991177	not_mentioned	0.5891	not_mentioned	correct	ok	not_mentioned	released	option_probability
Clef-flash	imcs21	test	10793607	symptom_220	10793607	0.0024682140000000003	19.55940774991177	not_mentioned	0.8415	not_mentioned	correct	ok	not_mentioned	released	option_probability
Clef-flash	imcs21	test	10793607	symptom_221	10793607	0.0024682140000000003	19.55940774991177	not_mentioned	0.9501	not_mentioned	correct	ok	not_mentioned	released	option_probability
Clef-flash	imcs21	test	10793607	symptom_222	10793607	0.0024682140000000003	19.55940774991177	not_mentioned	0.8885	not_mentioned	correct	ok	not_mentioned	released	option_probability
Clef-flash	imcs21	test	10793607	symptom_223	10793607	0.0024682140000000003	19.55940774991177	not_mentioned	0.9827	not_mentioned	correct	ok	not_mentioned	released	option_probability
Clef-flash	imcs21	test	10793607	symptom_224	10793607	0.0024682140000000003	19.55940774991177	not_mentioned	0.9551	not_mentioned	correct	ok	not_mentioned	released	option_probability
Clef-flash	imcs21	test	10793607	symptom_225	10793607	0.0024682140000000003	19.55940774991177	not_mentioned	0.6379	not_mentioned	correct	ok	not_mentioned	released	option_probability
Clef-flash	imcs21	test	10793607	symptom_226	10793607	0.0024682140000000003	19.55940774991177	not_mentioned	0.872	not_mentioned	correct	ok	not_mentioned	released	option_probability
Clef-flash	imcs21	test	10793607	symptom_227	10793607	0.0024682140000000003	19.55940774991177	not_mentioned	0.8777	not_mentioned	correct	ok	not_mentioned	released	option_probability
Clef-flash	imcs21	test	10793607	symptom_228	10793607	0.0024682140000000003	19.55940774991177	not_mentioned	0.9793	not_mentioned	correct	ok	not_mentioned	released	option_probability
Clef-flash	imcs21	test	10793607	symptom_229	10793607	0.0024682140000000003	19.55940774991177	not_mentioned	0.9673	not_mentioned	correct	ok	not_mentioned	released	option_probability
Clef-flash	imcs21	test	10793607	symptom_230	10793607	0.0024682140000000003	19.55940774991177	not_mentioned	0.7195	not_mentioned	correct	ok	not_mentioned	released	option_probability
Clef-flash	imcs21	test	10793607	symptom_231	10793607	0.0024682140000000003	19.55940774991177	not_mentioned	0.9239	not_mentioned	correct	ok	not_mentioned	released	option_probability
Clef-flash	imcs21	test	10793607	symptom_232	10793607	0.0024682140000000003	19.55940774991177	not_mentioned	0.9162	not_mentioned	correct	ok	not_mentioned	released	option_probability
Clef-flash	imcs21	test	10793607	symptom_233	10793607	0.0024682140000000003	19.55940774991177	not_mentioned	0.8595	not_mentioned	correct	ok	not_mentioned	released	option_probability
Clef-flash	imcs21	test	10793607	symptom_234	10793607	0.0024682140000000003	19.55940774991177	not_mentioned	0.8774	not_mentioned	correct	ok	not_mentioned	released	option_probability
Clef-flash	imcs21	test	10793607	symptom_235	10793607	0.0024682140000000003	19.55940774991177	not_mentioned	0.8872	not_mentioned	correct	ok	not_mentioned	released	option_probability
Clef-flash	imcs21	test	10793607	symptom_236	10793607	0.0024682140000000003	19.55940774991177	not_mentioned	0.9786	not_mentioned	correct	ok	not_mentioned	released	option_probability
Clef-flash	imcs21	test	10793607	symptom_237	10793607	0.0024682140000000003	19.55940774991177	not_mentioned	0.8958	not_mentioned	correct	ok	not_mentioned	released	option_probability
Clef-flash	imcs21	test	10793607	symptom_238	10793607	0.0024682140000000003	19.55940774991177	not_mentioned	0.537	not_mentioned	correct	ok	not_mentioned	released	option_probability
Clef-flash	imcs21	test	10793607	symptom_239	10793607	0.0024682140000000003	19.55940774991177	not_mentioned	0.9816	not_mentioned	correct	ok	not_mentioned	released	option_probability
Clef-flash	imcs21	test	10793607	symptom_240	10793607	0.0024682140000000003	19.55940774991177	not_mentioned	0.875	not_mentioned	correct	ok	not_mentioned	released	option_probability
Clef-flash	imcs21	test	10793607	symptom_241	10793607	0.0024682140000000003	19.55940774991177	not_mentioned	0.9744	not_mentioned	correct	ok	not_mentioned	released	option_probability
Clef-flash	imcs21	test	10793607	symptom_242	10793607	0.0024682140000000003	19.55940774991177	not_mentioned	0.7645	not_mentioned	correct	ok	not_mentioned	released	option_probability
Clef-flash	imcs21	test	10793607	symptom_243	10793607	0.0024682140000000003	19.55940774991177	not_mentioned	0.9019	not_mentioned	correct	ok	not_mentioned	released	option_probability
Clef-flash	imcs21	test	10793607	symptom_244	10793607	0.0024682140000000003	19.55940774991177	negative	0.432	not_mentioned	incorrect	ok	not_mentioned	released	option_probability
Clef-flash	imcs21	test	10793607	symptom_245	10793607	0.0024682140000000003	19.55940774991177	not_mentioned	0.914	not_mentioned	correct	ok	not_mentioned	released	option_probability
Clef-flash	imcs21	test	10793607	symptom_246	10793607	0.0024682140000000003	19.55940774991177	not_mentioned	0.8897	not_mentioned	correct	ok	not_mentioned	released	option_probability
Clef-flash	imcs21	test	10793607	symptom_247	10793607	0.0024682140000000003	19.55940774991177	not_mentioned	0.7977	not_mentioned	correct	ok	not_mentioned	released	option_probability
Clef-flash	imcs21	test	10793607	symptom_248	10793607	0.0024682140000000003	19.55940774991177	not_mentioned	0.9462	not_mentioned	correct	ok	not_mentioned	released	option_probability
Clef-flash	imcs21	test	10793607	symptom_249	10793607	0.0024682140000000003	19.55940774991177	not_mentioned	0.9066	not_mentioned	correct	ok	not_mentioned	released	option_probability
Clef-flash	imcs21	test	10793607	symptom_250	10793607	0.0024682140000000003	19.55940774991177	not_mentioned	0.8798	not_mentioned	correct	ok	not_mentioned	released	option_probability
Clef-flash	imcs21	test	10793607	symptom_251	10793607	0.0024682140000000003	19.55940774991177	not_mentioned	0.6931	not_mentioned	correct	ok	not_mentioned	released	option_probability
Clef-flash	imcs21	test	10793607	symptom_252	10793607	0.0024682140000000003	19.55940774991177	not_mentioned	0.9496	not_mentioned	correct	ok	not_mentioned	released	option_probability
Clef-flash	imcs21	test	10793607	symptom_253	10793607	0.0024682140000000003	19.55940774991177	not_mentioned	0.9593	not_mentioned	correct	ok	not_mentioned	released	option_probability
Clef-flash	imcs21	test	10793607	symptom_254	10793607	0.0024682140000000003	19.55940774991177	not_mentioned	0.828	not_mentioned	correct	ok	not_mentioned	released	option_probability
Clef-flash	imcs21	test	10793607	symptom_255	10793607	0.0024682140000000003	19.55940774991177	not_mentioned	0.9403	not_mentioned	correct	ok	not_mentioned	released	option_probability
Clef-flash	imcs21	test	10793607	symptom_256	10793607	0.0024682140000000003	19.55940774991177	not_mentioned	0.9061	not_mentioned	correct	ok	not_mentioned	released	option_probability
Clef-flash	imcs21	test	10793607	symptom_257	10793607	0.0024682140000000003	19.55940774991177	not_mentioned	0.9465	not_mentioned	correct	ok	not_mentioned	released	option_probability
Clef-flash	imcs21	test	10793607	symptom_258	10793607	0.0024682140000000003	19.55940774991177	not_mentioned	0.9729	not_mentioned	correct	ok	not_mentioned	released	option_probability
Clef-flash	imcs21	test	10793607	symptom_259	10793607	0.0024682140000000003	19.55940774991177	not_mentioned	0.9378	not_mentioned	correct	ok	not_mentioned	released	option_probability
Clef-flash	imcs21	test	10793607	symptom_260	10793607	0.0024682140000000003	19.55940774991177	uncertain	0.4517	not_mentioned	incorrect	ok	not_mentioned	released	option_probability
Clef-flash	imcs21	test	10793607	symptom_261	10793607	0.0024682140000000003	19.55940774991177	not_mentioned	0.98	not_mentioned	correct	ok	not_mentioned	released	option_probability
Clef-flash	imcs21	test	10793607	symptom_262	10793607	0.0024682140000000003	19.55940774991177	not_mentioned	0.8698	not_mentioned	correct	ok	not_mentioned	released	option_probability
Clef-flash	imcs21	test	10793607	symptom_263	10793607	0.0024682140000000003	19.55940774991177	not_mentioned	0.8561	not_mentioned	correct	ok	not_mentioned	released	option_probability
Clef-flash	imcs21	test	10793607	symptom_264	10793607	0.0024682140000000003	19.55940774991177	not_mentioned	0.9551	not_mentioned	correct	ok	not_mentioned	released	option_probability
Clef-flash	imcs21	test	10793607	symptom_265	10793607	0.0024682140000000003	19.55940774991177	not_mentioned	0.9763	not_mentioned	correct	ok	not_mentioned	released	option_probability
Clef-flash	imcs21	test	10793607	symptom_266	10793607	0.0024682140000000003	19.55940774991177	not_mentioned	0.9829	not_mentioned	correct	ok	not_mentioned	released	option_probability
Clef-flash	imcs21	test	10793607	symptom_267	10793607	0.0024682140000000003	19.55940774991177	negative	0.5732	not_mentioned	incorrect	ok	not_mentioned	released	option_probability
Clef-flash	imcs21	test	10793607	symptom_268	10793607	0.0024682140000000003	19.55940774991177	not_mentioned	0.9754	not_mentioned	correct	ok	not_mentioned	released	option_probability
Clef-flash	imcs21	test	10793607	symptom_269	10793607	0.0024682140000000003	19.55940774991177	not_mentioned	0.9803	not_mentioned	correct	ok	not_mentioned	released	option_probability
Clef-flash	imcs21	test	10793607	symptom_270	10793607	0.0024682140000000003	19.55940774991177	not_mentioned	0.73	not_mentioned	correct	ok	not_mentioned	released	option_probability
Clef-flash	imcs21	test	10793607	symptom_271	10793607	0.0024682140000000003	19.55940774991177	not_mentioned	0.9508	not_mentioned	correct	ok	not_mentioned	released	option_probability
Clef-flash	imcs21	test	10793607	symptom_272	10793607	0.0024682140000000003	19.55940774991177	not_mentioned	0.6788	not_mentioned	correct	ok	not_mentioned	released	option_probability
Clef-flash	imcs21	test	10793607	symptom_273	10793607	0.0024682140000000003	19.55940774991177	not_mentioned	0.8406	not_mentioned	correct	ok	not_mentioned	released	option_probability
Clef-flash	imcs21	test	10793607	symptom_274	10793607	0.0024682140000000003	19.55940774991177	not_mentioned	0.958	not_mentioned	correct	ok	not_mentioned	released	option_probability
Clef-flash	imcs21	test	10793607	symptom_275	10793607	0.0024682140000000003	19.55940774991177	not_mentioned	0.9345	not_mentioned	correct	ok	not_mentioned	released	option_probability
Clef-flash	imcs21	test	10793607	symptom_276	10793607	0.0024682140000000003	19.55940774991177	not_mentioned	0.9866	not_mentioned	correct	ok	not_mentioned	released	option_probability
Clef-flash	imcs21	test	10793607	symptom_277	10793607	0.0024682140000000003	19.55940774991177	not_mentioned	0.9334	not_mentioned	correct	ok	not_mentioned	released	option_probability
Clef-flash	imcs21	test	10793607	symptom_278	10793607	0.0024682140000000003	19.55940774991177	not_mentioned	0.9416	not_mentioned	correct	ok	not_mentioned	released	option_probability
Clef-flash	imcs21	test	10793607	symptom_279	10793607	0.0024682140000000003	19.55940774991177	not_mentioned	0.98	not_mentioned	correct	ok	not_mentioned	released	option_probability
Clef-flash	imcs21	test	10793607	symptom_280	10793607	0.0024682140000000003	19.55940774991177	not_mentioned	0.8582	not_mentioned	correct	ok	not_mentioned	released	option_probability
Clef-flash	imcs21	test	10793607	symptom_281	10793607	0.0024682140000000003	19.55940774991177	not_mentioned	0.9679	not_mentioned	correct	ok	not_mentioned	released	option_probability
Clef-flash	imcs21	test	10793607	symptom_282	10793607	0.0024682140000000003	19.55940774991177	not_mentioned	0.7735	not_mentioned	correct	ok	not_mentioned	released	option_probability
Clef-flash	imcs21	test	10793607	symptom_283	10793607	0.0024682140000000003	19.55940774991177	not_mentioned	0.9555	not_mentioned	correct	ok	not_mentioned	released	option_probability
Clef-flash	imcs21	test	10793607	symptom_284	10793607	0.0024682140000000003	19.55940774991177	not_mentioned	0.9547	not_mentioned	correct	ok	not_mentioned	released	option_probability
Clef-flash	imcs21	test	10793607	symptom_285	10793607	0.0024682140000000003	19.55940774991177	not_mentioned	0.9606	not_mentioned	correct	ok	not_mentioned	released	option_probability
Clef-flash	imcs21	test	10793607	symptom_286	10793607	0.0024682140000000003	19.55940774991177	not_mentioned	0.683	not_mentioned	correct	ok	not_mentioned	released	option_probability
Clef-flash	imcs21	test	10793607	symptom_287	10793607	0.0024682140000000003	19.55940774991177	not_mentioned	0.9595	not_mentioned	correct	ok	not_mentioned	released	option_probability
Clef-flash	imcs21	test	10793607	symptom_288	10793607	0.0024682140000000003	19.55940774991177	not_mentioned	0.9622	not_mentioned	correct	ok	not_mentioned	released	option_probability
Clef-flash	imcs21	test	10793607	symptom_289	10793607	0.0024682140000000003	19.55940774991177	not_mentioned	0.8818	not_mentioned	correct	ok	not_mentioned	released	option_probability
Clef-flash	imcs21	test	10793607	symptom_290	10793607	0.0024682140000000003	19.55940774991177	not_mentioned	0.8783	not_mentioned	correct	ok	not_mentioned	released	option_probability
Clef-flash	imcs21	test	10793607	symptom_291	10793607	0.0024682140000000003	19.55940774991177	not_mentioned	0.9723	not_mentioned	correct	ok	not_mentioned	released	option_probability
Clef-flash	imcs21	test	10793607	symptom_292	10793607	0.0024682140000000003	19.55940774991177	not_mentioned	0.9658	not_mentioned	correct	ok	not_mentioned	released	option_probability
Clef-flash	imcs21	test	10793607	symptom_293	10793607	0.0024682140000000003	19.55940774991177	not_mentioned	0.9592	not_mentioned	correct	ok	not_mentioned	released	option_probability
Clef-flash	imcs21	test	10793607	symptom_294	10793607	0.0024682140000000003	19.55940774991177	not_mentioned	0.9322	not_mentioned	correct	ok	not_mentioned	released	option_probability
Clef-flash	imcs21	test	10793607	symptom_295	10793607	0.0024682140000000003	19.55940774991177	not_mentioned	0.8503	not_mentioned	correct	ok	not_mentioned	released	option_probability
Clef-flash	imcs21	test	10793607	symptom_296	10793607	0.0024682140000000003	19.55940774991177	not_mentioned	0.9534	not_mentioned	correct	ok	not_mentioned	released	option_probability
Clef-flash	imcs21	test	10793607	symptom_297	10793607	0.0024682140000000003	19.55940774991177	not_mentioned	0.7927	not_mentioned	correct	ok	not_mentioned	released	option_probability
Clef-flash	imcs21	test	10793607	symptom_298	10793607	0.0024682140000000003	19.55940774991177	not_mentioned	0.9746	not_mentioned	correct	ok	not_mentioned	released	option_probability
Clef-flash	imcs21	test	10793607	symptom_299	10793607	0.0024682140000000003	19.55940774991177	not_mentioned	0.9683	not_mentioned	correct	ok	not_mentioned	released	option_probability
Clef-flash	imcs21	test	10793607	symptom_300	10793607	0.0024682140000000003	19.55940774991177	not_mentioned	0.9752	not_mentioned	correct	ok	not_mentioned	released	option_probability
Clef-flash	imcs21	test	10793607	symptom_301	10793607	0.0024682140000000003	19.55940774991177	not_mentioned	0.3647	not_mentioned	correct	ok	not_mentioned	released	option_probability
Clef-flash	imcs21	test	10793607	symptom_302	10793607	0.0024682140000000003	19.55940774991177	not_mentioned	0.6825	not_mentioned	correct	ok	not_mentioned	released	option_probability
Clef-flash	imcs21	test	10793607	symptom_303	10793607	0.0024682140000000003	19.55940774991177	not_mentioned	0.9704	not_mentioned	correct	ok	not_mentioned	released	option_probability
Clef-flash	imcs21	test	10793607	symptom_304	10793607	0.0024682140000000003	19.55940774991177	not_mentioned	0.8624	not_mentioned	correct	ok	not_mentioned	released	option_probability
Clef-flash	imcs21	test	10793607	symptom_305	10793607	0.0024682140000000003	19.55940774991177	not_mentioned	0.8276	not_mentioned	correct	ok	not_mentioned	released	option_probability
Clef-flash	imcs21	test	10793607	symptom_306	10793607	0.0024682140000000003	19.55940774991177	not_mentioned	0.9627	not_mentioned	correct	ok	not_mentioned	released	option_probability
Clef-flash	imcs21	test	10793607	symptom_307	10793607	0.0024682140000000003	19.55940774991177	not_mentioned	0.9607	not_mentioned	correct	ok	not_mentioned	released	option_probability
Clef-flash	imcs21	test	10793607	symptom_308	10793607	0.0024682140000000003	19.55940774991177	not_mentioned	0.9557	not_mentioned	correct	ok	not_mentioned	released	option_probability
Clef-flash	imcs21	test	10793607	symptom_309	10793607	0.0024682140000000003	19.55940774991177	not_mentioned	0.7238	not_mentioned	correct	ok	not_mentioned	released	option_probability
Clef-flash	imcs21	test	10793607	symptom_310	10793607	0.0024682140000000003	19.55940774991177	not_mentioned	0.9466	not_mentioned	correct	ok	not_mentioned	released	option_probability
Clef-flash	imcs21	test	10793607	symptom_311	10793607	0.0024682140000000003	19.55940774991177	not_mentioned	0.8999	not_mentioned	correct	ok	not_mentioned	released	option_probability
Clef-flash	imcs21	test	10793607	symptom_312	10793607	0.0024682140000000003	19.55940774991177	not_mentioned	0.662	not_mentioned	correct	ok	not_mentioned	released	option_probability
Clef-flash	imcs21	test	10793607	symptom_313	10793607	0.0024682140000000003	19.55940774991177	not_mentioned	0.8836	not_mentioned	correct	ok	not_mentioned	released	option_probability
Clef-flash	imcs21	test	10793607	symptom_314	10793607	0.0024682140000000003	19.55940774991177	not_mentioned	0.9342	not_mentioned	correct	ok	not_mentioned	released	option_probability
Clef-flash	imcs21	test	10793607	symptom_315	10793607	0.0024682140000000003	19.55940774991177	not_mentioned	0.9791	not_mentioned	correct	ok	not_mentioned	released	option_probability
Clef-flash	imcs21	test	10793607	symptom_316	10793607	0.0024682140000000003	19.55940774991177	not_mentioned	0.8318	not_mentioned	correct	ok	not_mentioned	released	option_probability
Clef-flash	imcs21	test	10793607	symptom_317	10793607	0.0024682140000000003	19.55940774991177	not_mentioned	0.8793	not_mentioned	correct	ok	not_mentioned	released	option_probability
Clef-flash	imcs21	test	10793607	symptom_318	10793607	0.0024682140000000003	19.55940774991177	not_mentioned	0.9657	not_mentioned	correct	ok	not_mentioned	released	option_probability
Clef-flash	imcs21	test	10793607	symptom_319	10793607	0.0024682140000000003	19.55940774991177	not_mentioned	0.7703	not_mentioned	correct	ok	not_mentioned	released	option_probability
Clef-flash	imcs21	test	10793607	symptom_320	10793607	0.0024682140000000003	19.55940774991177	not_mentioned	0.9468	not_mentioned	correct	ok	not_mentioned	released	option_probability
Clef-flash	imcs21	test	10793607	symptom_321	10793607	0.0024682140000000003	19.55940774991177	not_mentioned	0.9581	not_mentioned	correct	ok	not_mentioned	released	option_probability
Clef-flash	imcs21	test	10793607	symptom_322	10793607	0.0024682140000000003	19.55940774991177	not_mentioned	0.9627	not_mentioned	correct	ok	not_mentioned	released	option_probability
Clef-flash	imcs21	test	10793607	symptom_323	10793607	0.0024682140000000003	19.55940774991177	not_mentioned	0.9652	not_mentioned	correct	ok	not_mentioned	released	option_probability
Clef-flash	imcs21	test	10793607	symptom_324	10793607	0.0024682140000000003	19.55940774991177	not_mentioned	0.9635	not_mentioned	correct	ok	not_mentioned	released	option_probability
Clef-flash	imcs21	test	10793607	symptom_325	10793607	0.0024682140000000003	19.55940774991177	not_mentioned	0.9598	not_mentioned	correct	ok	not_mentioned	released	option_probability
Clef-flash	imcs21	test	10793607	symptom_326	10793607	0.0024682140000000003	19.55940774991177	not_mentioned	0.9705	not_mentioned	correct	ok	not_mentioned	released	option_probability
Clef-flash	imcs21	test	10793607	symptom_327	10793607	0.0024682140000000003	19.55940774991177	not_mentioned	0.9603	not_mentioned	correct	ok	not_mentioned	released	option_probability
Clef-flash	imcs21	test	10793607	symptom_328	10793607	0.0024682140000000003	19.55940774991177	not_mentioned	0.8608	not_mentioned	correct	ok	not_mentioned	released	option_probability
Clef-flash	imcs21	test	10793607	symptom_329	10793607	0.0024682140000000003	19.55940774991177	not_mentioned	0.9454	not_mentioned	correct	ok	not_mentioned	released	option_probability
Clef-flash	imcs21	test	10793607	symptom_330	10793607	0.0024682140000000003	19.55940774991177	not_mentioned	0.9524	not_mentioned	correct	ok	not_mentioned	released	option_probability
Clef-flash	imcs21	test	10796110	symptom_000	10796110	0.00240255	21.47181566688232	not_mentioned	0.9068	not_mentioned	correct	ok	not_mentioned	released	option_probability
Clef-flash	imcs21	test	10796110	symptom_001	10796110	0.00240255	21.47181566688232	positive	0.9431	positive	correct	ok	positive	released	option_probability
Clef-flash	imcs21	test	10796110	symptom_002	10796110	0.00240255	21.47181566688232	positive	0.7908000000000001	positive	correct	ok	positive	released	option_probability
Clef-flash	imcs21	test	10796110	symptom_003	10796110	0.00240255	21.47181566688232	not_mentioned	0.9132	not_mentioned	correct	ok	not_mentioned	released	option_probability
Clef-flash	imcs21	test	10796110	symptom_004	10796110	0.00240255	21.47181566688232	not_mentioned	0.9705	not_mentioned	correct	ok	not_mentioned	released	option_probability
Clef-flash	imcs21	test	10796110	symptom_005	10796110	0.00240255	21.47181566688232	not_mentioned	0.9473	not_mentioned	correct	ok	not_mentioned	released	option_probability
Clef-flash	imcs21	test	10796110	symptom_006	10796110	0.00240255	21.47181566688232	not_mentioned	0.9625	not_mentioned	correct	ok	not_mentioned	released	option_probability
Clef-flash	imcs21	test	10796110	symptom_007	10796110	0.00240255	21.47181566688232	negative	0.3841	uncertain	incorrect	ok	uncertain	released	option_probability
Clef-flash	imcs21	test	10796110	symptom_008	10796110	0.00240255	21.47181566688232	not_mentioned	0.9755	not_mentioned	correct	ok	not_mentioned	released	option_probability
Clef-flash	imcs21	test	10796110	symptom_009	10796110	0.00240255	21.47181566688232	negative	0.4663	positive	incorrect	ok	positive	released	option_probability
Clef-flash	imcs21	test	10796110	symptom_010	10796110	0.00240255	21.47181566688232	not_mentioned	0.9592	not_mentioned	correct	ok	not_mentioned	released	option_probability
Clef-flash	imcs21	test	10796110	symptom_011	10796110	0.00240255	21.47181566688232	not_mentioned	0.8796	not_mentioned	correct	ok	not_mentioned	released	option_probability
Clef-flash	imcs21	test	10796110	symptom_012	10796110	0.00240255	21.47181566688232	not_mentioned	0.9054	not_mentioned	correct	ok	not_mentioned	released	option_probability
Clef-flash	imcs21	test	10796110	symptom_013	10796110	0.00240255	21.47181566688232	not_mentioned	0.909	not_mentioned	correct	ok	not_mentioned	released	option_probability
Clef-flash	imcs21	test	10796110	symptom_014	10796110	0.00240255	21.47181566688232	not_mentioned	0.3875	not_mentioned	correct	ok	not_mentioned	released	option_probability
Clef-flash	imcs21	test	10796110	symptom_015	10796110	0.00240255	21.47181566688232	positive	0.7153	positive	correct	ok	positive	released	option_probability
Clef-flash	imcs21	test	10796110	symptom_016	10796110	0.00240255	21.47181566688232	not_mentioned	0.9761	not_mentioned	correct	ok	not_mentioned	released	option_probability
Clef-flash	imcs21	test	10796110	symptom_017	10796110	0.00240255	21.47181566688232	not_mentioned	0.6657	not_mentioned	correct	ok	not_mentioned	released	option_probability
Clef-flash	imcs21	test	10796110	symptom_018	10796110	0.00240255	21.47181566688232	not_mentioned	0.9261	not_mentioned	correct	ok	not_mentioned	released	option_probability
Clef-flash	imcs21	test	10796110	symptom_019	10796110	0.00240255	21.47181566688232	not_mentioned	0.8598	not_mentioned	correct	ok	not_mentioned	released	option_probability
Clef-flash	imcs21	test	10796110	symptom_020	10796110	0.00240255	21.47181566688232	not_mentioned	0.9765	not_mentioned	correct	ok	not_mentioned	released	option_probability
Clef-flash	imcs21	test	10796110	symptom_021	10796110	0.00240255	21.47181566688232	not_mentioned	0.3745	not_mentioned	correct	ok	not_mentioned	released	option_probability
Clef-flash	imcs21	test	10796110	symptom_022	10796110	0.00240255	21.47181566688232	not_mentioned	0.4009	not_mentioned	correct	ok	not_mentioned	released	option_probability
Clef-flash	imcs21	test	10796110	symptom_023	10796110	0.00240255	21.47181566688232	not_mentioned	0.9726	not_mentioned	correct	ok	not_mentioned	released	option_probability
Clef-flash	imcs21	test	10796110	symptom_024	10796110	0.00240255	21.47181566688232	not_mentioned	0.8875	not_mentioned	correct	ok	not_mentioned	released	option_probability
Clef-flash	imcs21	test	10796110	symptom_025	10796110	0.00240255	21.47181566688232	not_mentioned	0.9465	not_mentioned	correct	ok	not_mentioned	released	option_probability
Clef-flash	imcs21	test	10796110	symptom_026	10796110	0.00240255	21.47181566688232	not_mentioned	0.8195	not_mentioned	correct	ok	not_mentioned	released	option_probability
Clef-flash	imcs21	test	10796110	symptom_027	10796110	0.00240255	21.47181566688232	not_mentioned	0.9574	not_mentioned	correct	ok	not_mentioned	released	option_probability
Clef-flash	imcs21	test	10796110	symptom_028	10796110	0.00240255	21.47181566688232	uncertain	0.3218	positive	incorrect	ok	positive	released	option_probability
Clef-flash	imcs21	test	10796110	symptom_029	10796110	0.00240255	21.47181566688232	not_mentioned	0.9719	not_mentioned	correct	ok	not_mentioned	released	option_probability
Clef-flash	imcs21	test	10796110	symptom_030	10796110	0.00240255	21.47181566688232	negative	0.7452	not_mentioned	incorrect	ok	not_mentioned	released	option_probability
Clef-flash	imcs21	test	10796110	symptom_031	10796110	0.00240255	21.47181566688232	not_mentioned	0.9219	not_mentioned	correct	ok	not_mentioned	released	option_probability
Clef-flash	imcs21	test	10796110	symptom_032	10796110	0.00240255	21.47181566688232	not_mentioned	0.9647	not_mentioned	correct	ok	not_mentioned	released	option_probability
Clef-flash	imcs21	test	10796110	symptom_033	10796110	0.00240255	21.47181566688232	not_mentioned	0.8486	not_mentioned	correct	ok	not_mentioned	released	option_probability
Clef-flash	imcs21	test	10796110	symptom_034	10796110	0.00240255	21.47181566688232	not_mentioned	0.9755	not_mentioned	correct	ok	not_mentioned	released	option_probability
Clef-flash	imcs21	test	10796110	symptom_035	10796110	0.00240255	21.47181566688232	positive	0.4863	not_mentioned	incorrect	ok	not_mentioned	released	option_probability
Clef-flash	imcs21	test	10796110	symptom_036	10796110	0.00240255	21.47181566688232	not_mentioned	0.8601	not_mentioned	correct	ok	not_mentioned	released	option_probability
Clef-flash	imcs21	test	10796110	symptom_037	10796110	0.00240255	21.47181566688232	not_mentioned	0.9393	not_mentioned	correct	ok	not_mentioned	released	option_probability
Clef-flash	imcs21	test	10796110	symptom_038	10796110	0.00240255	21.47181566688232	not_mentioned	0.8689	not_mentioned	correct	ok	not_mentioned	released	option_probability
Clef-flash	imcs21	test	10796110	symptom_039	10796110	0.00240255	21.47181566688232	not_mentioned	0.963	not_mentioned	correct	ok	not_mentioned	released	option_probability
Clef-flash	imcs21	test	10796110	symptom_040	10796110	0.00240255	21.47181566688232	not_mentioned	0.6377	not_mentioned	correct	ok	not_mentioned	released	option_probability
Clef-flash	imcs21	test	10796110	symptom_041	10796110	0.00240255	21.47181566688232	not_mentioned	0.9734	not_mentioned	correct	ok	not_mentioned	released	option_probability
Clef-flash	imcs21	test	10796110	symptom_042	10796110	0.00240255	21.47181566688232	not_mentioned	0.9408	not_mentioned	correct	ok	not_mentioned	released	option_probability
Clef-flash	imcs21	test	10796110	symptom_043	10796110	0.00240255	21.47181566688232	not_mentioned	0.8333	not_mentioned	correct	ok	not_mentioned	released	option_probability
Clef-flash	imcs21	test	10796110	symptom_044	10796110	0.00240255	21.47181566688232	not_mentioned	0.4061	not_mentioned	correct	ok	not_mentioned	released	option_probability
Clef-flash	imcs21	test	10796110	symptom_045	10796110	0.00240255	21.47181566688232	not_mentioned	0.9397	not_mentioned	correct	ok	not_mentioned	released	option_probability
Clef-flash	imcs21	test	10796110	symptom_046	10796110	0.00240255	21.47181566688232	not_mentioned	0.8887	not_mentioned	correct	ok	not_mentioned	released	option_probability
Clef-flash	imcs21	test	10796110	symptom_047	10796110	0.00240255	21.47181566688232	not_mentioned	0.7617	not_mentioned	correct	ok	not_mentioned	released	option_probability
Clef-flash	imcs21	test	10796110	symptom_048	10796110	0.00240255	21.47181566688232	not_mentioned	0.8602	not_mentioned	correct	ok	not_mentioned	released	option_probability
Clef-flash	imcs21	test	10796110	symptom_049	10796110	0.00240255	21.47181566688232	not_mentioned	0.9336	not_mentioned	correct	ok	not_mentioned	released	option_probability
Clef-flash	imcs21	test	10796110	symptom_050	10796110	0.00240255	21.47181566688232	not_mentioned	0.4177	not_mentioned	correct	ok	not_mentioned	released	option_probability
Clef-flash	imcs21	test	10796110	symptom_051	10796110	0.00240255	21.47181566688232	not_mentioned	0.8966	not_mentioned	correct	ok	not_mentioned	released	option_probability
Clef-flash	imcs21	test	10796110	symptom_052	10796110	0.00240255	21.47181566688232	not_mentioned	0.5003	not_mentioned	correct	ok	not_mentioned	released	option_probability
Clef-flash	imcs21	test	10796110	symptom_053	10796110	0.00240255	21.47181566688232	not_mentioned	0.9286	not_mentioned	correct	ok	not_mentioned	released	option_probability
Clef-flash	imcs21	test	10796110	symptom_054	10796110	0.00240255	21.47181566688232	not_mentioned	0.9464	not_mentioned	correct	ok	not_mentioned	released	option_probability
Clef-flash	imcs21	test	10796110	symptom_055	10796110	0.00240255	21.47181566688232	not_mentioned	0.9056	not_mentioned	correct	ok	not_mentioned	released	option_probability
Clef-flash	imcs21	test	10796110	symptom_056	10796110	0.00240255	21.47181566688232	not_mentioned	0.9747	not_mentioned	correct	ok	not_mentioned	released	option_probability
Clef-flash	imcs21	test	10796110	symptom_057	10796110	0.00240255	21.47181566688232	not_mentioned	0.8827	not_mentioned	correct	ok	not_mentioned	released	option_probability
Clef-flash	imcs21	test	10796110	symptom_058	10796110	0.00240255	21.47181566688232	not_mentioned	0.9385	not_mentioned	correct	ok	not_mentioned	released	option_probability
Clef-flash	imcs21	test	10796110	symptom_059	10796110	0.00240255	21.47181566688232	not_mentioned	0.8742	not_mentioned	correct	ok	not_mentioned	released	option_probability
Clef-flash	imcs21	test	10796110	symptom_060	10796110	0.00240255	21.47181566688232	not_mentioned	0.9813	not_mentioned	correct	ok	not_mentioned	released	option_probability
Clef-flash	imcs21	test	10796110	symptom_061	10796110	0.00240255	21.47181566688232	not_mentioned	0.9352	not_mentioned	correct	ok	not_mentioned	released	option_probability
Clef-flash	imcs21	test	10796110	symptom_062	10796110	0.00240255	21.47181566688232	not_mentioned	0.8179	not_mentioned	correct	ok	not_mentioned	released	option_probability
Clef-flash	imcs21	test	10796110	symptom_063	10796110	0.00240255	21.47181566688232	not_mentioned	0.7981	not_mentioned	correct	ok	not_mentioned	released	option_probability
Clef-flash	imcs21	test	10796110	symptom_064	10796110	0.00240255	21.47181566688232	not_mentioned	0.9727	not_mentioned	correct	ok	not_mentioned	released	option_probability
Clef-flash	imcs21	test	10796110	symptom_065	10796110	0.00240255	21.47181566688232	not_mentioned	0.9773	not_mentioned	correct	ok	not_mentioned	released	option_probability
Clef-flash	imcs21	test	10796110	symptom_066	10796110	0.00240255	21.47181566688232	not_mentioned	0.9693	not_mentioned	correct	ok	not_mentioned	released	option_probability
Clef-flash	imcs21	test	10796110	symptom_067	10796110	0.00240255	21.47181566688232	not_mentioned	0.9669	not_mentioned	correct	ok	not_mentioned	released	option_probability
Clef-flash	imcs21	test	10796110	symptom_068	10796110	0.00240255	21.47181566688232	positive	0.6197	not_mentioned	incorrect	ok	not_mentioned	released	option_probability
Clef-flash	imcs21	test	10796110	symptom_069	10796110	0.00240255	21.47181566688232	not_mentioned	0.9341	not_mentioned	correct	ok	not_mentioned	released	option_probability
Clef-flash	imcs21	test	10796110	symptom_070	10796110	0.00240255	21.47181566688232	not_mentioned	0.9839	not_mentioned	correct	ok	not_mentioned	released	option_probability
Clef-flash	imcs21	test	10796110	symptom_071	10796110	0.00240255	21.47181566688232	not_mentioned	0.862	not_mentioned	correct	ok	not_mentioned	released	option_probability
Clef-flash	imcs21	test	10796110	symptom_072	10796110	0.00240255	21.47181566688232	not_mentioned	0.9618	not_mentioned	correct	ok	not_mentioned	released	option_probability
Clef-flash	imcs21	test	10796110	symptom_073	10796110	0.00240255	21.47181566688232	not_mentioned	0.9801	not_mentioned	correct	ok	not_mentioned	released	option_probability
Clef-flash	imcs21	test	10796110	symptom_074	10796110	0.00240255	21.47181566688232	not_mentioned	0.884	not_mentioned	correct	ok	not_mentioned	released	option_probability
Clef-flash	imcs21	test	10796110	symptom_075	10796110	0.00240255	21.47181566688232	not_mentioned	0.9592	not_mentioned	correct	ok	not_mentioned	released	option_probability
Clef-flash	imcs21	test	10796110	symptom_076	10796110	0.00240255	21.47181566688232	not_mentioned	0.6701	not_mentioned	correct	ok	not_mentioned	released	option_probability
Clef-flash	imcs21	test	10796110	symptom_077	10796110	0.00240255	21.47181566688232	not_mentioned	0.3736	not_mentioned	correct	ok	not_mentioned	released	option_probability
Clef-flash	imcs21	test	10796110	symptom_078	10796110	0.00240255	21.47181566688232	not_mentioned	0.8894	not_mentioned	correct	ok	not_mentioned	released	option_probability
Clef-flash	imcs21	test	10796110	symptom_079	10796110	0.00240255	21.47181566688232	not_mentioned	0.7214	not_mentioned	correct	ok	not_mentioned	released	option_probability
Clef-flash	imcs21	test	10796110	symptom_080	10796110	0.00240255	21.47181566688232	not_mentioned	0.9119	not_mentioned	correct	ok	not_mentioned	released	option_probability
Clef-flash	imcs21	test	10796110	symptom_081	10796110	0.00240255	21.47181566688232	not_mentioned	0.9462	not_mentioned	correct	ok	not_mentioned	released	option_probability
Clef-flash	imcs21	test	10796110	symptom_082	10796110	0.00240255	21.47181566688232	not_mentioned	0.9788	not_mentioned	correct	ok	not_mentioned	released	option_probability
Clef-flash	imcs21	test	10796110	symptom_083	10796110	0.00240255	21.47181566688232	not_mentioned	0.7765	not_mentioned	correct	ok	not_mentioned	released	option_probability
Clef-flash	imcs21	test	10796110	symptom_084	10796110	0.00240255	21.47181566688232	positive	0.7781	not_mentioned	incorrect	ok	not_mentioned	released	option_probability
Clef-flash	imcs21	test	10796110	symptom_085	10796110	0.00240255	21.47181566688232	not_mentioned	0.924	not_mentioned	correct	ok	not_mentioned	released	option_probability
Clef-flash	imcs21	test	10796110	symptom_086	10796110	0.00240255	21.47181566688232	not_mentioned	0.869	not_mentioned	correct	ok	not_mentioned	released	option_probability
Clef-flash	imcs21	test	10796110	symptom_087	10796110	0.00240255	21.47181566688232	not_mentioned	0.9426	not_mentioned	correct	ok	not_mentioned	released	option_probability
Clef-flash	imcs21	test	10796110	symptom_088	10796110	0.00240255	21.47181566688232	not_mentioned	0.9682	not_mentioned	correct	ok	not_mentioned	released	option_probability
Clef-flash	imcs21	test	10796110	symptom_089	10796110	0.00240255	21.47181566688232	not_mentioned	0.8824	not_mentioned	correct	ok	not_mentioned	released	option_probability
Clef-flash	imcs21	test	10796110	symptom_090	10796110	0.00240255	21.47181566688232	not_mentioned	0.8257	not_mentioned	correct	ok	not_mentioned	released	option_probability
Clef-flash	imcs21	test	10796110	symptom_091	10796110	0.00240255	21.47181566688232	not_mentioned	0.9175	not_mentioned	correct	ok	not_mentioned	released	option_probability
Clef-flash	imcs21	test	10796110	symptom_092	10796110	0.00240255	21.47181566688232	not_mentioned	0.9	not_mentioned	correct	ok	not_mentioned	released	option_probability
Clef-flash	imcs21	test	10796110	symptom_093	10796110	0.00240255	21.47181566688232	not_mentioned	0.9699	not_mentioned	correct	ok	not_mentioned	released	option_probability
Clef-flash	imcs21	test	10796110	symptom_094	10796110	0.00240255	21.47181566688232	not_mentioned	0.8254	not_mentioned	correct	ok	not_mentioned	released	option_probability
Clef-flash	imcs21	test	10796110	symptom_095	10796110	0.00240255	21.47181566688232	not_mentioned	0.9485	not_mentioned	correct	ok	not_mentioned	released	option_probability
Clef-flash	imcs21	test	10796110	symptom_096	10796110	0.00240255	21.47181566688232	not_mentioned	0.9626	not_mentioned	correct	ok	not_mentioned	released	option_probability
Clef-flash	imcs21	test	10796110	symptom_097	10796110	0.00240255	21.47181566688232	not_mentioned	0.7917	not_mentioned	correct	ok	not_mentioned	released	option_probability
Clef-flash	imcs21	test	10796110	symptom_098	10796110	0.00240255	21.47181566688232	not_mentioned	0.7273000000000001	not_mentioned	correct	ok	not_mentioned	released	option_probability
Clef-flash	imcs21	test	10796110	symptom_099	10796110	0.00240255	21.47181566688232	not_mentioned	0.9102	not_mentioned	correct	ok	not_mentioned	released	option_probability
Clef-flash	imcs21	test	10796110	symptom_100	10796110	0.00240255	21.47181566688232	not_mentioned	0.951	not_mentioned	correct	ok	not_mentioned	released	option_probability
Clef-flash	imcs21	test	10796110	symptom_101	10796110	0.00240255	21.47181566688232	not_mentioned	0.8284	not_mentioned	correct	ok	not_mentioned	released	option_probability
Clef-flash	imcs21	test	10796110	symptom_102	10796110	0.00240255	21.47181566688232	not_mentioned	0.8778	not_mentioned	correct	ok	not_mentioned	released	option_probability
Clef-flash	imcs21	test	10796110	symptom_103	10796110	0.00240255	21.47181566688232	not_mentioned	0.9702	not_mentioned	correct	ok	not_mentioned	released	option_probability
Clef-flash	imcs21	test	10796110	symptom_104	10796110	0.00240255	21.47181566688232	not_mentioned	0.9687	not_mentioned	correct	ok	not_mentioned	released	option_probability
Clef-flash	imcs21	test	10796110	symptom_105	10796110	0.00240255	21.47181566688232	not_mentioned	0.9235	not_mentioned	correct	ok	not_mentioned	released	option_probability
Clef-flash	imcs21	test	10796110	symptom_106	10796110	0.00240255	21.47181566688232	not_mentioned	0.9655	not_mentioned	correct	ok	not_mentioned	released	option_probability
Clef-flash	imcs21	test	10796110	symptom_107	10796110	0.00240255	21.47181566688232	not_mentioned	0.9813	not_mentioned	correct	ok	not_mentioned	released	option_probability
Clef-flash	imcs21	test	10796110	symptom_108	10796110	0.00240255	21.47181566688232	not_mentioned	0.889	not_mentioned	correct	ok	not_mentioned	released	option_probability
Clef-flash	imcs21	test	10796110	symptom_109	10796110	0.00240255	21.47181566688232	not_mentioned	0.8055	not_mentioned	correct	ok	not_mentioned	released	option_probability
Clef-flash	imcs21	test	10796110	symptom_110	10796110	0.00240255	21.47181566688232	not_mentioned	0.9226	not_mentioned	correct	ok	not_mentioned	released	option_probability
Clef-flash	imcs21	test	10796110	symptom_111	10796110	0.00240255	21.47181566688232	not_mentioned	0.9559	not_mentioned	correct	ok	not_mentioned	released	option_probability
Clef-flash	imcs21	test	10796110	symptom_112	10796110	0.00240255	21.47181566688232	not_mentioned	0.8763	not_mentioned	correct	ok	not_mentioned	released	option_probability
Clef-flash	imcs21	test	10796110	symptom_113	10796110	0.00240255	21.47181566688232	not_mentioned	0.8241	not_mentioned	correct	ok	not_mentioned	released	option_probability
Clef-flash	imcs21	test	10796110	symptom_114	10796110	0.00240255	21.47181566688232	not_mentioned	0.8831	not_mentioned	correct	ok	not_mentioned	released	option_probability
Clef-flash	imcs21	test	10796110	symptom_115	10796110	0.00240255	21.47181566688232	not_mentioned	0.8136	not_mentioned	correct	ok	not_mentioned	released	option_probability
Clef-flash	imcs21	test	10796110	symptom_116	10796110	0.00240255	21.47181566688232	not_mentioned	0.8491	not_mentioned	correct	ok	not_mentioned	released	option_probability
Clef-flash	imcs21	test	10796110	symptom_117	10796110	0.00240255	21.47181566688232	not_mentioned	0.9182	not_mentioned	correct	ok	not_mentioned	released	option_probability
Clef-flash	imcs21	test	10796110	symptom_118	10796110	0.00240255	21.47181566688232	not_mentioned	0.9356	not_mentioned	correct	ok	not_mentioned	released	option_probability
Clef-flash	imcs21	test	10796110	symptom_119	10796110	0.00240255	21.47181566688232	not_mentioned	0.8774	not_mentioned	correct	ok	not_mentioned	released	option_probability
Clef-flash	imcs21	test	10796110	symptom_120	10796110	0.00240255	21.47181566688232	not_mentioned	0.795	not_mentioned	correct	ok	not_mentioned	released	option_probability
Clef-flash	imcs21	test	10796110	symptom_121	10796110	0.00240255	21.47181566688232	not_mentioned	0.7564	not_mentioned	correct	ok	not_mentioned	released	option_probability
Clef-flash	imcs21	test	10796110	symptom_122	10796110	0.00240255	21.47181566688232	not_mentioned	0.7222	not_mentioned	correct	ok	not_mentioned	released	option_probability
Clef-flash	imcs21	test	10796110	symptom_123	10796110	0.00240255	21.47181566688232	not_mentioned	0.8214	not_mentioned	correct	ok	not_mentioned	released	option_probability
Clef-flash	imcs21	test	10796110	symptom_124	10796110	0.00240255	21.47181566688232	not_mentioned	0.9539	not_mentioned	correct	ok	not_mentioned	released	option_probability
Clef-flash	imcs21	test	10796110	symptom_125	10796110	0.00240255	21.47181566688232	not_mentioned	0.3196	not_mentioned	correct	ok	not_mentioned	released	option_probability
Clef-flash	imcs21	test	10796110	symptom_126	10796110	0.00240255	21.47181566688232	not_mentioned	0.9415	not_mentioned	correct	ok	not_mentioned	released	option_probability
Clef-flash	imcs21	test	10796110	symptom_127	10796110	0.00240255	21.47181566688232	not_mentioned	0.9521	not_mentioned	correct	ok	not_mentioned	released	option_probability
Clef-flash	imcs21	test	10796110	symptom_128	10796110	0.00240255	21.47181566688232	not_mentioned	0.9233	not_mentioned	correct	ok	not_mentioned	released	option_probability
Clef-flash	imcs21	test	10796110	symptom_129	10796110	0.00240255	21.47181566688232	not_mentioned	0.9584	not_mentioned	correct	ok	not_mentioned	released	option_probability
Clef-flash	imcs21	test	10796110	symptom_130	10796110	0.00240255	21.47181566688232	not_mentioned	0.9813	not_mentioned	correct	ok	not_mentioned	released	option_probability
Clef-flash	imcs21	test	10796110	symptom_131	10796110	0.00240255	21.47181566688232	not_mentioned	0.8662	not_mentioned	correct	ok	not_mentioned	released	option_probability
Clef-flash	imcs21	test	10796110	symptom_132	10796110	0.00240255	21.47181566688232	not_mentioned	0.9637	not_mentioned	correct	ok	not_mentioned	released	option_probability
Clef-flash	imcs21	test	10796110	symptom_133	10796110	0.00240255	21.47181566688232	not_mentioned	0.9497	not_mentioned	correct	ok	not_mentioned	released	option_probability
Clef-flash	imcs21	test	10796110	symptom_134	10796110	0.00240255	21.47181566688232	not_mentioned	0.7164	not_mentioned	correct	ok	not_mentioned	released	option_probability
Clef-flash	imcs21	test	10796110	symptom_135	10796110	0.00240255	21.47181566688232	not_mentioned	0.9066	not_mentioned	correct	ok	not_mentioned	released	option_probability
Clef-flash	imcs21	test	10796110	symptom_136	10796110	0.00240255	21.47181566688232	not_mentioned	0.9625	not_mentioned	correct	ok	not_mentioned	released	option_probability
Clef-flash	imcs21	test	10796110	symptom_137	10796110	0.00240255	21.47181566688232	not_mentioned	0.9583	not_mentioned	correct	ok	not_mentioned	released	option_probability
Clef-flash	imcs21	test	10796110	symptom_138	10796110	0.00240255	21.47181566688232	not_mentioned	0.9313	not_mentioned	correct	ok	not_mentioned	released	option_probability
Clef-flash	imcs21	test	10796110	symptom_139	10796110	0.00240255	21.47181566688232	not_mentioned	0.884	not_mentioned	correct	ok	not_mentioned	released	option_probability
Clef-flash	imcs21	test	10796110	symptom_140	10796110	0.00240255	21.47181566688232	not_mentioned	0.9392	not_mentioned	correct	ok	not_mentioned	released	option_probability
Clef-flash	imcs21	test	10796110	symptom_141	10796110	0.00240255	21.47181566688232	not_mentioned	0.9598	not_mentioned	correct	ok	not_mentioned	released	option_probability
Clef-flash	imcs21	test	10796110	symptom_142	10796110	0.00240255	21.47181566688232	not_mentioned	0.9827	not_mentioned	correct	ok	not_mentioned	released	option_probability
Clef-flash	imcs21	test	10796110	symptom_143	10796110	0.00240255	21.47181566688232	not_mentioned	0.9818	not_mentioned	correct	ok	not_mentioned	released	option_probability
Clef-flash	imcs21	test	10796110	symptom_144	10796110	0.00240255	21.47181566688232	not_mentioned	0.9789	not_mentioned	correct	ok	not_mentioned	released	option_probability
Clef-flash	imcs21	test	10796110	symptom_145	10796110	0.00240255	21.47181566688232	not_mentioned	0.9218	not_mentioned	correct	ok	not_mentioned	released	option_probability
Clef-flash	imcs21	test	10796110	symptom_146	10796110	0.00240255	21.47181566688232	not_mentioned	0.541	not_mentioned	correct	ok	not_mentioned	released	option_probability
Clef-flash	imcs21	test	10796110	symptom_147	10796110	0.00240255	21.47181566688232	not_mentioned	0.9422	not_mentioned	correct	ok	not_mentioned	released	option_probability
Clef-flash	imcs21	test	10796110	symptom_148	10796110	0.00240255	21.47181566688232	not_mentioned	0.8445	not_mentioned	correct	ok	not_mentioned	released	option_probability
Clef-flash	imcs21	test	10796110	symptom_149	10796110	0.00240255	21.47181566688232	not_mentioned	0.9827	not_mentioned	correct	ok	not_mentioned	released	option_probability
Clef-flash	imcs21	test	10796110	symptom_150	10796110	0.00240255	21.47181566688232	not_mentioned	0.9014	not_mentioned	correct	ok	not_mentioned	released	option_probability
Clef-flash	imcs21	test	10796110	symptom_151	10796110	0.00240255	21.47181566688232	not_mentioned	0.9206	not_mentioned	correct	ok	not_mentioned	released	option_probability
Clef-flash	imcs21	test	10796110	symptom_152	10796110	0.00240255	21.47181566688232	not_mentioned	0.8269	not_mentioned	correct	ok	not_mentioned	released	option_probability
Clef-flash	imcs21	test	10796110	symptom_153	10796110	0.00240255	21.47181566688232	not_mentioned	0.8641	not_mentioned	correct	ok	not_mentioned	released	option_probability
Clef-flash	imcs21	test	10796110	symptom_154	10796110	0.00240255	21.47181566688232	not_mentioned	0.381	not_mentioned	correct	ok	not_mentioned	released	option_probability
Clef-flash	imcs21	test	10796110	symptom_155	10796110	0.00240255	21.47181566688232	not_mentioned	0.7475	not_mentioned	correct	ok	not_mentioned	released	option_probability
Clef-flash	imcs21	test	10796110	symptom_156	10796110	0.00240255	21.47181566688232	not_mentioned	0.9712	not_mentioned	correct	ok	not_mentioned	released	option_probability
Clef-flash	imcs21	test	10796110	symptom_157	10796110	0.00240255	21.47181566688232	not_mentioned	0.9175	not_mentioned	correct	ok	not_mentioned	released	option_probability
Clef-flash	imcs21	test	10796110	symptom_158	10796110	0.00240255	21.47181566688232	not_mentioned	0.7568	not_mentioned	correct	ok	not_mentioned	released	option_probability
Clef-flash	imcs21	test	10796110	symptom_159	10796110	0.00240255	21.47181566688232	not_mentioned	0.9211	not_mentioned	correct	ok	not_mentioned	released	option_probability
Clef-flash	imcs21	test	10796110	symptom_160	10796110	0.00240255	21.47181566688232	not_mentioned	0.9487	not_mentioned	correct	ok	not_mentioned	released	option_probability
Clef-flash	imcs21	test	10796110	symptom_161	10796110	0.00240255	21.47181566688232	not_mentioned	0.9826	not_mentioned	correct	ok	not_mentioned	released	option_probability
Clef-flash	imcs21	test	10796110	symptom_162	10796110	0.00240255	21.47181566688232	not_mentioned	0.8232	not_mentioned	correct	ok	not_mentioned	released	option_probability
Clef-flash	imcs21	test	10796110	symptom_163	10796110	0.00240255	21.47181566688232	not_mentioned	0.8872	not_mentioned	correct	ok	not_mentioned	released	option_probability
Clef-flash	imcs21	test	10796110	symptom_164	10796110	0.00240255	21.47181566688232	not_mentioned	0.9015	not_mentioned	correct	ok	not_mentioned	released	option_probability
Clef-flash	imcs21	test	10796110	symptom_165	10796110	0.00240255	21.47181566688232	not_mentioned	0.8272	not_mentioned	correct	ok	not_mentioned	released	option_probability
Clef-flash	imcs21	test	10796110	symptom_166	10796110	0.00240255	21.47181566688232	not_mentioned	0.9677	not_mentioned	correct	ok	not_mentioned	released	option_probability
Clef-flash	imcs21	test	10796110	symptom_167	10796110	0.00240255	21.47181566688232	not_mentioned	0.8611	not_mentioned	correct	ok	not_mentioned	released	option_probability
Clef-flash	imcs21	test	10796110	symptom_168	10796110	0.00240255	21.47181566688232	not_mentioned	0.9377	not_mentioned	correct	ok	not_mentioned	released	option_probability
Clef-flash	imcs21	test	10796110	symptom_169	10796110	0.00240255	21.47181566688232	not_mentioned	0.7575	not_mentioned	correct	ok	not_mentioned	released	option_probability
Clef-flash	imcs21	test	10796110	symptom_170	10796110	0.00240255	21.47181566688232	not_mentioned	0.9107	not_mentioned	correct	ok	not_mentioned	released	option_probability
Clef-flash	imcs21	test	10796110	symptom_171	10796110	0.00240255	21.47181566688232	not_mentioned	0.9329	not_mentioned	correct	ok	not_mentioned	released	option_probability
Clef-flash	imcs21	test	10796110	symptom_172	10796110	0.00240255	21.47181566688232	not_mentioned	0.9026	not_mentioned	correct	ok	not_mentioned	released	option_probability
Clef-flash	imcs21	test	10796110	symptom_173	10796110	0.00240255	21.47181566688232	not_mentioned	0.8463	not_mentioned	correct	ok	not_mentioned	released	option_probability
Clef-flash	imcs21	test	10796110	symptom_174	10796110	0.00240255	21.47181566688232	not_mentioned	0.8257	not_mentioned	correct	ok	not_mentioned	released	option_probability
Clef-flash	imcs21	test	10796110	symptom_175	10796110	0.00240255	21.47181566688232	not_mentioned	0.7517	not_mentioned	correct	ok	not_mentioned	released	option_probability
Clef-flash	imcs21	test	10796110	symptom_176	10796110	0.00240255	21.47181566688232	not_mentioned	0.7427	not_mentioned	correct	ok	not_mentioned	released	option_probability
Clef-flash	imcs21	test	10796110	symptom_177	10796110	0.00240255	21.47181566688232	not_mentioned	0.7086	not_mentioned	correct	ok	not_mentioned	released	option_probability
Clef-flash	imcs21	test	10796110	symptom_178	10796110	0.00240255	21.47181566688232	not_mentioned	0.9219	not_mentioned	correct	ok	not_mentioned	released	option_probability
Clef-flash	imcs21	test	10796110	symptom_179	10796110	0.00240255	21.47181566688232	not_mentioned	0.9145	not_mentioned	correct	ok	not_mentioned	released	option_probability
Clef-flash	imcs21	test	10796110	symptom_180	10796110	0.00240255	21.47181566688232	not_mentioned	0.9148	not_mentioned	correct	ok	not_mentioned	released	option_probability
Clef-flash	imcs21	test	10796110	symptom_181	10796110	0.00240255	21.47181566688232	not_mentioned	0.9322	not_mentioned	correct	ok	not_mentioned	released	option_probability
Clef-flash	imcs21	test	10796110	symptom_182	10796110	0.00240255	21.47181566688232	not_mentioned	0.9739	not_mentioned	correct	ok	not_mentioned	released	option_probability
Clef-flash	imcs21	test	10796110	symptom_183	10796110	0.00240255	21.47181566688232	not_mentioned	0.981	not_mentioned	correct	ok	not_mentioned	released	option_probability
Clef-flash	imcs21	test	10796110	symptom_184	10796110	0.00240255	21.47181566688232	not_mentioned	0.8804	not_mentioned	correct	ok	not_mentioned	released	option_probability
Clef-flash	imcs21	test	10796110	symptom_185	10796110	0.00240255	21.47181566688232	negative	0.6254000000000001	not_mentioned	incorrect	ok	not_mentioned	released	option_probability
Clef-flash	imcs21	test	10796110	symptom_186	10796110	0.00240255	21.47181566688232	not_mentioned	0.8891	not_mentioned	correct	ok	not_mentioned	released	option_probability
Clef-flash	imcs21	test	10796110	symptom_187	10796110	0.00240255	21.47181566688232	not_mentioned	0.5654	not_mentioned	correct	ok	not_mentioned	released	option_probability
Clef-flash	imcs21	test	10796110	symptom_188	10796110	0.00240255	21.47181566688232	not_mentioned	0.7301	not_mentioned	correct	ok	not_mentioned	released	option_probability
Clef-flash	imcs21	test	10796110	symptom_189	10796110	0.00240255	21.47181566688232	not_mentioned	0.7538	not_mentioned	correct	ok	not_mentioned	released	option_probability
Clef-flash	imcs21	test	10796110	symptom_190	10796110	0.00240255	21.47181566688232	not_mentioned	0.875	not_mentioned	correct	ok	not_mentioned	released	option_probability
Clef-flash	imcs21	test	10796110	symptom_191	10796110	0.00240255	21.47181566688232	not_mentioned	0.8383	not_mentioned	correct	ok	not_mentioned	released	option_probability
Clef-flash	imcs21	test	10796110	symptom_192	10796110	0.00240255	21.47181566688232	not_mentioned	0.905	not_mentioned	correct	ok	not_mentioned	released	option_probability
Clef-flash	imcs21	test	10796110	symptom_193	10796110	0.00240255	21.47181566688232	not_mentioned	0.9714	not_mentioned	correct	ok	not_mentioned	released	option_probability
Clef-flash	imcs21	test	10796110	symptom_194	10796110	0.00240255	21.47181566688232	not_mentioned	0.9452	not_mentioned	correct	ok	not_mentioned	released	option_probability
Clef-flash	imcs21	test	10796110	symptom_195	10796110	0.00240255	21.47181566688232	not_mentioned	0.9844	not_mentioned	correct	ok	not_mentioned	released	option_probability
Clef-flash	imcs21	test	10796110	symptom_196	10796110	0.00240255	21.47181566688232	not_mentioned	0.9817	not_mentioned	correct	ok	not_mentioned	released	option_probability
Clef-flash	imcs21	test	10796110	symptom_197	10796110	0.00240255	21.47181566688232	not_mentioned	0.9819	not_mentioned	correct	ok	not_mentioned	released	option_probability
Clef-flash	imcs21	test	10796110	symptom_198	10796110	0.00240255	21.47181566688232	not_mentioned	0.942	not_mentioned	correct	ok	not_mentioned	released	option_probability
Clef-flash	imcs21	test	10796110	symptom_199	10796110	0.00240255	21.47181566688232	not_mentioned	0.9559	not_mentioned	correct	ok	not_mentioned	released	option_probability
Clef-flash	imcs21	test	10796110	symptom_200	10796110	0.00240255	21.47181566688232	not_mentioned	0.8775	not_mentioned	correct	ok	not_mentioned	released	option_probability
Clef-flash	imcs21	test	10796110	symptom_201	10796110	0.00240255	21.47181566688232	not_mentioned	0.8997	not_mentioned	correct	ok	not_mentioned	released	option_probability
Clef-flash	imcs21	test	10796110	symptom_202	10796110	0.00240255	21.47181566688232	not_mentioned	0.3945	not_mentioned	correct	ok	not_mentioned	released	option_probability
Clef-flash	imcs21	test	10796110	symptom_203	10796110	0.00240255	21.47181566688232	not_mentioned	0.9235	not_mentioned	correct	ok	not_mentioned	released	option_probability
Clef-flash	imcs21	test	10796110	symptom_204	10796110	0.00240255	21.47181566688232	not_mentioned	0.9821	not_mentioned	correct	ok	not_mentioned	released	option_probability
Clef-flash	imcs21	test	10796110	symptom_205	10796110	0.00240255	21.47181566688232	not_mentioned	0.9459	not_mentioned	correct	ok	not_mentioned	released	option_probability
Clef-flash	imcs21	test	10796110	symptom_206	10796110	0.00240255	21.47181566688232	not_mentioned	0.9486	not_mentioned	correct	ok	not_mentioned	released	option_probability
Clef-flash	imcs21	test	10796110	symptom_207	10796110	0.00240255	21.47181566688232	not_mentioned	0.9307	not_mentioned	correct	ok	not_mentioned	released	option_probability
Clef-flash	imcs21	test	10796110	symptom_208	10796110	0.00240255	21.47181566688232	not_mentioned	0.9025	not_mentioned	correct	ok	not_mentioned	released	option_probability
Clef-flash	imcs21	test	10796110	symptom_209	10796110	0.00240255	21.47181566688232	not_mentioned	0.9693	not_mentioned	correct	ok	not_mentioned	released	option_probability
Clef-flash	imcs21	test	10796110	symptom_210	10796110	0.00240255	21.47181566688232	not_mentioned	0.9525	not_mentioned	correct	ok	not_mentioned	released	option_probability
Clef-flash	imcs21	test	10796110	symptom_211	10796110	0.00240255	21.47181566688232	not_mentioned	0.8698	not_mentioned	correct	ok	not_mentioned	released	option_probability
Clef-flash	imcs21	test	10796110	symptom_212	10796110	0.00240255	21.47181566688232	not_mentioned	0.8582	not_mentioned	correct	ok	not_mentioned	released	option_probability
Clef-flash	imcs21	test	10796110	symptom_213	10796110	0.00240255	21.47181566688232	not_mentioned	0.95	not_mentioned	correct	ok	not_mentioned	released	option_probability
Clef-flash	imcs21	test	10796110	symptom_214	10796110	0.00240255	21.47181566688232	not_mentioned	0.9548	not_mentioned	correct	ok	not_mentioned	released	option_probability
Clef-flash	imcs21	test	10796110	symptom_215	10796110	0.00240255	21.47181566688232	not_mentioned	0.9669	not_mentioned	correct	ok	not_mentioned	released	option_probability
Clef-flash	imcs21	test	10796110	symptom_216	10796110	0.00240255	21.47181566688232	not_mentioned	0.9514	not_mentioned	correct	ok	not_mentioned	released	option_probability
Clef-flash	imcs21	test	10796110	symptom_217	10796110	0.00240255	21.47181566688232	not_mentioned	0.9206	not_mentioned	correct	ok	not_mentioned	released	option_probability
Clef-flash	imcs21	test	10796110	symptom_218	10796110	0.00240255	21.47181566688232	not_mentioned	0.9537	not_mentioned	correct	ok	not_mentioned	released	option_probability
Clef-flash	imcs21	test	10796110	symptom_219	10796110	0.00240255	21.47181566688232	not_mentioned	0.9344	not_mentioned	correct	ok	not_mentioned	released	option_probability
Clef-flash	imcs21	test	10796110	symptom_220	10796110	0.00240255	21.47181566688232	not_mentioned	0.8248	not_mentioned	correct	ok	not_mentioned	released	option_probability
Clef-flash	imcs21	test	10796110	symptom_221	10796110	0.00240255	21.47181566688232	not_mentioned	0.941	not_mentioned	correct	ok	not_mentioned	released	option_probability
Clef-flash	imcs21	test	10796110	symptom_222	10796110	0.00240255	21.47181566688232	not_mentioned	0.7649	not_mentioned	correct	ok	not_mentioned	released	option_probability
Clef-flash	imcs21	test	10796110	symptom_223	10796110	0.00240255	21.47181566688232	not_mentioned	0.9775	not_mentioned	correct	ok	not_mentioned	released	option_probability
Clef-flash	imcs21	test	10796110	symptom_224	10796110	0.00240255	21.47181566688232	not_mentioned	0.9398	not_mentioned	correct	ok	not_mentioned	released	option_probability
Clef-flash	imcs21	test	10796110	symptom_225	10796110	0.00240255	21.47181566688232	not_mentioned	0.8022	not_mentioned	correct	ok	not_mentioned	released	option_probability
Clef-flash	imcs21	test	10796110	symptom_226	10796110	0.00240255	21.47181566688232	not_mentioned	0.8739	not_mentioned	correct	ok	not_mentioned	released	option_probability
Clef-flash	imcs21	test	10796110	symptom_227	10796110	0.00240255	21.47181566688232	not_mentioned	0.9449	not_mentioned	correct	ok	not_mentioned	released	option_probability
Clef-flash	imcs21	test	10796110	symptom_228	10796110	0.00240255	21.47181566688232	not_mentioned	0.9704	not_mentioned	correct	ok	not_mentioned	released	option_probability
Clef-flash	imcs21	test	10796110	symptom_229	10796110	0.00240255	21.47181566688232	not_mentioned	0.9599	not_mentioned	correct	ok	not_mentioned	released	option_probability
Clef-flash	imcs21	test	10796110	symptom_230	10796110	0.00240255	21.47181566688232	not_mentioned	0.8082	not_mentioned	correct	ok	not_mentioned	released	option_probability
Clef-flash	imcs21	test	10796110	symptom_231	10796110	0.00240255	21.47181566688232	not_mentioned	0.8982	not_mentioned	correct	ok	not_mentioned	released	option_probability
Clef-flash	imcs21	test	10796110	symptom_232	10796110	0.00240255	21.47181566688232	not_mentioned	0.9118	not_mentioned	correct	ok	not_mentioned	released	option_probability
Clef-flash	imcs21	test	10796110	symptom_233	10796110	0.00240255	21.47181566688232	not_mentioned	0.8703	not_mentioned	correct	ok	not_mentioned	released	option_probability
Clef-flash	imcs21	test	10796110	symptom_234	10796110	0.00240255	21.47181566688232	not_mentioned	0.949	not_mentioned	correct	ok	not_mentioned	released	option_probability
Clef-flash	imcs21	test	10796110	symptom_235	10796110	0.00240255	21.47181566688232	not_mentioned	0.8362	not_mentioned	correct	ok	not_mentioned	released	option_probability
Clef-flash	imcs21	test	10796110	symptom_236	10796110	0.00240255	21.47181566688232	not_mentioned	0.9773	not_mentioned	correct	ok	not_mentioned	released	option_probability
Clef-flash	imcs21	test	10796110	symptom_237	10796110	0.00240255	21.47181566688232	not_mentioned	0.8477	not_mentioned	correct	ok	not_mentioned	released	option_probability
Clef-flash	imcs21	test	10796110	symptom_238	10796110	0.00240255	21.47181566688232	not_mentioned	0.8577	not_mentioned	correct	ok	not_mentioned	released	option_probability
Clef-flash	imcs21	test	10796110	symptom_239	10796110	0.00240255	21.47181566688232	not_mentioned	0.9663	not_mentioned	correct	ok	not_mentioned	released	option_probability
Clef-flash	imcs21	test	10796110	symptom_240	10796110	0.00240255	21.47181566688232	not_mentioned	0.8911	not_mentioned	correct	ok	not_mentioned	released	option_probability
Clef-flash	imcs21	test	10796110	symptom_241	10796110	0.00240255	21.47181566688232	not_mentioned	0.9681	not_mentioned	correct	ok	not_mentioned	released	option_probability
Clef-flash	imcs21	test	10796110	symptom_242	10796110	0.00240255	21.47181566688232	not_mentioned	0.9416	not_mentioned	correct	ok	not_mentioned	released	option_probability
Clef-flash	imcs21	test	10796110	symptom_243	10796110	0.00240255	21.47181566688232	not_mentioned	0.8554	not_mentioned	correct	ok	not_mentioned	released	option_probability
Clef-flash	imcs21	test	10796110	symptom_244	10796110	0.00240255	21.47181566688232	positive	0.635	not_mentioned	incorrect	ok	not_mentioned	released	option_probability
Clef-flash	imcs21	test	10796110	symptom_245	10796110	0.00240255	21.47181566688232	not_mentioned	0.8646	not_mentioned	correct	ok	not_mentioned	released	option_probability
Clef-flash	imcs21	test	10796110	symptom_246	10796110	0.00240255	21.47181566688232	not_mentioned	0.8578	not_mentioned	correct	ok	not_mentioned	released	option_probability
Clef-flash	imcs21	test	10796110	symptom_247	10796110	0.00240255	21.47181566688232	not_mentioned	0.8731	not_mentioned	correct	ok	not_mentioned	released	option_probability
Clef-flash	imcs21	test	10796110	symptom_248	10796110	0.00240255	21.47181566688232	not_mentioned	0.9101	not_mentioned	correct	ok	not_mentioned	released	option_probability
Clef-flash	imcs21	test	10796110	symptom_249	10796110	0.00240255	21.47181566688232	not_mentioned	0.8052	not_mentioned	correct	ok	not_mentioned	released	option_probability
Clef-flash	imcs21	test	10796110	symptom_250	10796110	0.00240255	21.47181566688232	not_mentioned	0.7957	not_mentioned	correct	ok	not_mentioned	released	option_probability
Clef-flash	imcs21	test	10796110	symptom_251	10796110	0.00240255	21.47181566688232	not_mentioned	0.8855	not_mentioned	correct	ok	not_mentioned	released	option_probability
Clef-flash	imcs21	test	10796110	symptom_252	10796110	0.00240255	21.47181566688232	not_mentioned	0.9251	not_mentioned	correct	ok	not_mentioned	released	option_probability
Clef-flash	imcs21	test	10796110	symptom_253	10796110	0.00240255	21.47181566688232	not_mentioned	0.9155	not_mentioned	correct	ok	not_mentioned	released	option_probability
Clef-flash	imcs21	test	10796110	symptom_254	10796110	0.00240255	21.47181566688232	not_mentioned	0.8427	not_mentioned	correct	ok	not_mentioned	released	option_probability
Clef-flash	imcs21	test	10796110	symptom_255	10796110	0.00240255	21.47181566688232	not_mentioned	0.905	not_mentioned	correct	ok	not_mentioned	released	option_probability
Clef-flash	imcs21	test	10796110	symptom_256	10796110	0.00240255	21.47181566688232	not_mentioned	0.9517	not_mentioned	correct	ok	not_mentioned	released	option_probability
Clef-flash	imcs21	test	10796110	symptom_257	10796110	0.00240255	21.47181566688232	not_mentioned	0.9786	not_mentioned	correct	ok	not_mentioned	released	option_probability
Clef-flash	imcs21	test	10796110	symptom_258	10796110	0.00240255	21.47181566688232	not_mentioned	0.9753	not_mentioned	correct	ok	not_mentioned	released	option_probability
Clef-flash	imcs21	test	10796110	symptom_259	10796110	0.00240255	21.47181566688232	not_mentioned	0.9647	not_mentioned	correct	ok	not_mentioned	released	option_probability
Clef-flash	imcs21	test	10796110	symptom_260	10796110	0.00240255	21.47181566688232	not_mentioned	0.5551	not_mentioned	correct	ok	not_mentioned	released	option_probability
Clef-flash	imcs21	test	10796110	symptom_261	10796110	0.00240255	21.47181566688232	not_mentioned	0.9855	not_mentioned	correct	ok	not_mentioned	released	option_probability
Clef-flash	imcs21	test	10796110	symptom_262	10796110	0.00240255	21.47181566688232	not_mentioned	0.9362	not_mentioned	correct	ok	not_mentioned	released	option_probability
Clef-flash	imcs21	test	10796110	symptom_263	10796110	0.00240255	21.47181566688232	not_mentioned	0.9303	not_mentioned	correct	ok	not_mentioned	released	option_probability
Clef-flash	imcs21	test	10796110	symptom_264	10796110	0.00240255	21.47181566688232	not_mentioned	0.9676	not_mentioned	correct	ok	not_mentioned	released	option_probability
Clef-flash	imcs21	test	10796110	symptom_265	10796110	0.00240255	21.47181566688232	not_mentioned	0.9703	not_mentioned	correct	ok	not_mentioned	released	option_probability
Clef-flash	imcs21	test	10796110	symptom_266	10796110	0.00240255	21.47181566688232	not_mentioned	0.9864	not_mentioned	correct	ok	not_mentioned	released	option_probability
Clef-flash	imcs21	test	10796110	symptom_267	10796110	0.00240255	21.47181566688232	not_mentioned	0.588	not_mentioned	correct	ok	not_mentioned	released	option_probability
Clef-flash	imcs21	test	10796110	symptom_268	10796110	0.00240255	21.47181566688232	not_mentioned	0.9836	not_mentioned	correct	ok	not_mentioned	released	option_probability
Clef-flash	imcs21	test	10796110	symptom_269	10796110	0.00240255	21.47181566688232	not_mentioned	0.9876	not_mentioned	correct	ok	not_mentioned	released	option_probability
Clef-flash	imcs21	test	10796110	symptom_270	10796110	0.00240255	21.47181566688232	not_mentioned	0.7535000000000001	not_mentioned	correct	ok	not_mentioned	released	option_probability
Clef-flash	imcs21	test	10796110	symptom_271	10796110	0.00240255	21.47181566688232	not_mentioned	0.9539	not_mentioned	correct	ok	not_mentioned	released	option_probability
Clef-flash	imcs21	test	10796110	symptom_272	10796110	0.00240255	21.47181566688232	not_mentioned	0.9309	not_mentioned	correct	ok	not_mentioned	released	option_probability
Clef-flash	imcs21	test	10796110	symptom_273	10796110	0.00240255	21.47181566688232	not_mentioned	0.9407	not_mentioned	correct	ok	not_mentioned	released	option_probability
Clef-flash	imcs21	test	10796110	symptom_274	10796110	0.00240255	21.47181566688232	not_mentioned	0.9753	not_mentioned	correct	ok	not_mentioned	released	option_probability
Clef-flash	imcs21	test	10796110	symptom_275	10796110	0.00240255	21.47181566688232	not_mentioned	0.9551	not_mentioned	correct	ok	not_mentioned	released	option_probability
Clef-flash	imcs21	test	10796110	symptom_276	10796110	0.00240255	21.47181566688232	not_mentioned	0.9861	not_mentioned	correct	ok	not_mentioned	released	option_probability
Clef-flash	imcs21	test	10796110	symptom_277	10796110	0.00240255	21.47181566688232	not_mentioned	0.88	not_mentioned	correct	ok	not_mentioned	released	option_probability
Clef-flash	imcs21	test	10796110	symptom_278	10796110	0.00240255	21.47181566688232	not_mentioned	0.9841	not_mentioned	correct	ok	not_mentioned	released	option_probability
Clef-flash	imcs21	test	10796110	symptom_279	10796110	0.00240255	21.47181566688232	not_mentioned	0.9693	not_mentioned	correct	ok	not_mentioned	released	option_probability
Clef-flash	imcs21	test	10796110	symptom_280	10796110	0.00240255	21.47181566688232	not_mentioned	0.9115	not_mentioned	correct	ok	not_mentioned	released	option_probability
Clef-flash	imcs21	test	10796110	symptom_281	10796110	0.00240255	21.47181566688232	not_mentioned	0.958	not_mentioned	correct	ok	not_mentioned	released	option_probability
Clef-flash	imcs21	test	10796110	symptom_282	10796110	0.00240255	21.47181566688232	not_mentioned	0.8559	not_mentioned	correct	ok	not_mentioned	released	option_probability
Clef-flash	imcs21	test	10796110	symptom_283	10796110	0.00240255	21.47181566688232	not_mentioned	0.9418	not_mentioned	correct	ok	not_mentioned	released	option_probability
Clef-flash	imcs21	test	10796110	symptom_284	10796110	0.00240255	21.47181566688232	not_mentioned	0.9343	not_mentioned	correct	ok	not_mentioned	released	option_probability
Clef-flash	imcs21	test	10796110	symptom_285	10796110	0.00240255	21.47181566688232	not_mentioned	0.9483	not_mentioned	correct	ok	not_mentioned	released	option_probability
Clef-flash	imcs21	test	10796110	symptom_286	10796110	0.00240255	21.47181566688232	not_mentioned	0.8756	not_mentioned	correct	ok	not_mentioned	released	option_probability
Clef-flash	imcs21	test	10796110	symptom_287	10796110	0.00240255	21.47181566688232	not_mentioned	0.9669	not_mentioned	correct	ok	not_mentioned	released	option_probability
Clef-flash	imcs21	test	10796110	symptom_288	10796110	0.00240255	21.47181566688232	not_mentioned	0.9829	not_mentioned	correct	ok	not_mentioned	released	option_probability
Clef-flash	imcs21	test	10796110	symptom_289	10796110	0.00240255	21.47181566688232	not_mentioned	0.9077	not_mentioned	correct	ok	not_mentioned	released	option_probability
Clef-flash	imcs21	test	10796110	symptom_290	10796110	0.00240255	21.47181566688232	not_mentioned	0.9016	not_mentioned	correct	ok	not_mentioned	released	option_probability
Clef-flash	imcs21	test	10796110	symptom_291	10796110	0.00240255	21.47181566688232	not_mentioned	0.9262	not_mentioned	correct	ok	not_mentioned	released	option_probability
Clef-flash	imcs21	test	10796110	symptom_292	10796110	0.00240255	21.47181566688232	not_mentioned	0.9797	not_mentioned	correct	ok	not_mentioned	released	option_probability
Clef-flash	imcs21	test	10796110	symptom_293	10796110	0.00240255	21.47181566688232	not_mentioned	0.9522	not_mentioned	correct	ok	not_mentioned	released	option_probability
Clef-flash	imcs21	test	10796110	symptom_294	10796110	0.00240255	21.47181566688232	not_mentioned	0.9179	not_mentioned	correct	ok	not_mentioned	released	option_probability
Clef-flash	imcs21	test	10796110	symptom_295	10796110	0.00240255	21.47181566688232	not_mentioned	0.8745	not_mentioned	correct	ok	not_mentioned	released	option_probability
Clef-flash	imcs21	test	10796110	symptom_296	10796110	0.00240255	21.47181566688232	not_mentioned	0.9616	not_mentioned	correct	ok	not_mentioned	released	option_probability
Clef-flash	imcs21	test	10796110	symptom_297	10796110	0.00240255	21.47181566688232	not_mentioned	0.8122	not_mentioned	correct	ok	not_mentioned	released	option_probability
Clef-flash	imcs21	test	10796110	symptom_298	10796110	0.00240255	21.47181566688232	not_mentioned	0.9734	not_mentioned	correct	ok	not_mentioned	released	option_probability
Clef-flash	imcs21	test	10796110	symptom_299	10796110	0.00240255	21.47181566688232	not_mentioned	0.9728	not_mentioned	correct	ok	not_mentioned	released	option_probability
Clef-flash	imcs21	test	10796110	symptom_300	10796110	0.00240255	21.47181566688232	not_mentioned	0.9564	not_mentioned	correct	ok	not_mentioned	released	option_probability
Clef-flash	imcs21	test	10796110	symptom_301	10796110	0.00240255	21.47181566688232	not_mentioned	0.4616	not_mentioned	correct	ok	not_mentioned	released	option_probability
Clef-flash	imcs21	test	10796110	symptom_302	10796110	0.00240255	21.47181566688232	not_mentioned	0.7997	not_mentioned	correct	ok	not_mentioned	released	option_probability
Clef-flash	imcs21	test	10796110	symptom_303	10796110	0.00240255	21.47181566688232	not_mentioned	0.9765	not_mentioned	correct	ok	not_mentioned	released	option_probability
Clef-flash	imcs21	test	10796110	symptom_304	10796110	0.00240255	21.47181566688232	not_mentioned	0.9177	not_mentioned	correct	ok	not_mentioned	released	option_probability
Clef-flash	imcs21	test	10796110	symptom_305	10796110	0.00240255	21.47181566688232	not_mentioned	0.9183	not_mentioned	correct	ok	not_mentioned	released	option_probability
Clef-flash	imcs21	test	10796110	symptom_306	10796110	0.00240255	21.47181566688232	not_mentioned	0.9694	not_mentioned	correct	ok	not_mentioned	released	option_probability
Clef-flash	imcs21	test	10796110	symptom_307	10796110	0.00240255	21.47181566688232	not_mentioned	0.9522	not_mentioned	correct	ok	not_mentioned	released	option_probability
Clef-flash	imcs21	test	10796110	symptom_308	10796110	0.00240255	21.47181566688232	not_mentioned	0.9114	not_mentioned	correct	ok	not_mentioned	released	option_probability
Clef-flash	imcs21	test	10796110	symptom_309	10796110	0.00240255	21.47181566688232	not_mentioned	0.7608	not_mentioned	correct	ok	not_mentioned	released	option_probability
Clef-flash	imcs21	test	10796110	symptom_310	10796110	0.00240255	21.47181566688232	not_mentioned	0.9581	not_mentioned	correct	ok	not_mentioned	released	option_probability
Clef-flash	imcs21	test	10796110	symptom_311	10796110	0.00240255	21.47181566688232	not_mentioned	0.8762	not_mentioned	correct	ok	not_mentioned	released	option_probability
Clef-flash	imcs21	test	10796110	symptom_312	10796110	0.00240255	21.47181566688232	not_mentioned	0.7516	not_mentioned	correct	ok	not_mentioned	released	option_probability
Clef-flash	imcs21	test	10796110	symptom_313	10796110	0.00240255	21.47181566688232	not_mentioned	0.902	not_mentioned	correct	ok	not_mentioned	released	option_probability
Clef-flash	imcs21	test	10796110	symptom_314	10796110	0.00240255	21.47181566688232	not_mentioned	0.9306	not_mentioned	correct	ok	not_mentioned	released	option_probability
Clef-flash	imcs21	test	10796110	symptom_315	10796110	0.00240255	21.47181566688232	not_mentioned	0.976	not_mentioned	correct	ok	not_mentioned	released	option_probability
Clef-flash	imcs21	test	10796110	symptom_316	10796110	0.00240255	21.47181566688232	not_mentioned	0.8088	not_mentioned	correct	ok	not_mentioned	released	option_probability
Clef-flash	imcs21	test	10796110	symptom_317	10796110	0.00240255	21.47181566688232	not_mentioned	0.8672	not_mentioned	correct	ok	not_mentioned	released	option_probability
Clef-flash	imcs21	test	10796110	symptom_318	10796110	0.00240255	21.47181566688232	not_mentioned	0.97	not_mentioned	correct	ok	not_mentioned	released	option_probability
Clef-flash	imcs21	test	10796110	symptom_319	10796110	0.00240255	21.47181566688232	not_mentioned	0.7771	not_mentioned	correct	ok	not_mentioned	released	option_probability
Clef-flash	imcs21	test	10796110	symptom_320	10796110	0.00240255	21.47181566688232	not_mentioned	0.9279	not_mentioned	correct	ok	not_mentioned	released	option_probability
Clef-flash	imcs21	test	10796110	symptom_321	10796110	0.00240255	21.47181566688232	not_mentioned	0.9567	not_mentioned	correct	ok	not_mentioned	released	option_probability
Clef-flash	imcs21	test	10796110	symptom_322	10796110	0.00240255	21.47181566688232	not_mentioned	0.9673	not_mentioned	correct	ok	not_mentioned	released	option_probability
Clef-flash	imcs21	test	10796110	symptom_323	10796110	0.00240255	21.47181566688232	not_mentioned	0.9661	not_mentioned	correct	ok	not_mentioned	released	option_probability
Clef-flash	imcs21	test	10796110	symptom_324	10796110	0.00240255	21.47181566688232	not_mentioned	0.9604	not_mentioned	correct	ok	not_mentioned	released	option_probability
Clef-flash	imcs21	test	10796110	symptom_325	10796110	0.00240255	21.47181566688232	not_mentioned	0.9626	not_mentioned	correct	ok	not_mentioned	released	option_probability
Clef-flash	imcs21	test	10796110	symptom_326	10796110	0.00240255	21.47181566688232	not_mentioned	0.968	not_mentioned	correct	ok	not_mentioned	released	option_probability
Clef-flash	imcs21	test	10796110	symptom_327	10796110	0.00240255	21.47181566688232	not_mentioned	0.9396	not_mentioned	correct	ok	not_mentioned	released	option_probability
Clef-flash	imcs21	test	10796110	symptom_328	10796110	0.00240255	21.47181566688232	not_mentioned	0.7377	not_mentioned	correct	ok	not_mentioned	released	option_probability
Clef-flash	imcs21	test	10796110	symptom_329	10796110	0.00240255	21.47181566688232	not_mentioned	0.9643	not_mentioned	correct	ok	not_mentioned	released	option_probability
Clef-flash	imcs21	test	10796110	symptom_330	10796110	0.00240255	21.47181566688232	not_mentioned	0.957	not_mentioned	correct	ok	not_mentioned	released	option_probability
Clef-flash	imcs21	test	10796623	symptom_000	10796623	0.002405058	23.24487333302386	positive	0.9269	positive	correct	ok	positive	released	option_probability
Clef-flash	imcs21	test	10796623	symptom_001	10796623	0.002405058	23.24487333302386	uncertain	0.5195	negative	incorrect	ok	negative	released	option_probability
Clef-flash	imcs21	test	10796623	symptom_002	10796623	0.002405058	23.24487333302386	positive	0.8108	uncertain	incorrect	ok	uncertain	released	option_probability
Clef-flash	imcs21	test	10796623	symptom_003	10796623	0.002405058	23.24487333302386	not_mentioned	0.9146	not_mentioned	correct	ok	not_mentioned	released	option_probability
Clef-flash	imcs21	test	10796623	symptom_004	10796623	0.002405058	23.24487333302386	not_mentioned	0.9538	not_mentioned	correct	ok	not_mentioned	released	option_probability
Clef-flash	imcs21	test	10796623	symptom_005	10796623	0.002405058	23.24487333302386	uncertain	0.7038	positive	incorrect	ok	positive	released	option_probability
Clef-flash	imcs21	test	10796623	symptom_006	10796623	0.002405058	23.24487333302386	not_mentioned	0.9122	not_mentioned	correct	ok	not_mentioned	released	option_probability
Clef-flash	imcs21	test	10796623	symptom_007	10796623	0.002405058	23.24487333302386	not_mentioned	0.61	not_mentioned	correct	ok	not_mentioned	released	option_probability
Clef-flash	imcs21	test	10796623	symptom_008	10796623	0.002405058	23.24487333302386	not_mentioned	0.9755	not_mentioned	correct	ok	not_mentioned	released	option_probability
Clef-flash	imcs21	test	10796623	symptom_009	10796623	0.002405058	23.24487333302386	uncertain	0.6705	not_mentioned	incorrect	ok	not_mentioned	released	option_probability
Clef-flash	imcs21	test	10796623	symptom_010	10796623	0.002405058	23.24487333302386	not_mentioned	0.9083	not_mentioned	correct	ok	not_mentioned	released	option_probability
Clef-flash	imcs21	test	10796623	symptom_011	10796623	0.002405058	23.24487333302386	not_mentioned	0.8341	not_mentioned	correct	ok	not_mentioned	released	option_probability
Clef-flash	imcs21	test	10796623	symptom_012	10796623	0.002405058	23.24487333302386	not_mentioned	0.7526	not_mentioned	correct	ok	not_mentioned	released	option_probability
Clef-flash	imcs21	test	10796623	symptom_013	10796623	0.002405058	23.24487333302386	not_mentioned	0.9146	not_mentioned	correct	ok	not_mentioned	released	option_probability
Clef-flash	imcs21	test	10796623	symptom_014	10796623	0.002405058	23.24487333302386	positive	0.3448	not_mentioned	incorrect	ok	not_mentioned	released	option_probability
Clef-flash	imcs21	test	10796623	symptom_015	10796623	0.002405058	23.24487333302386	uncertain	0.5186000000000001	not_mentioned	incorrect	ok	not_mentioned	released	option_probability
Clef-flash	imcs21	test	10796623	symptom_016	10796623	0.002405058	23.24487333302386	not_mentioned	0.975	not_mentioned	correct	ok	not_mentioned	released	option_probability
Clef-flash	imcs21	test	10796623	symptom_017	10796623	0.002405058	23.24487333302386	not_mentioned	0.519	not_mentioned	correct	ok	not_mentioned	released	option_probability
Clef-flash	imcs21	test	10796623	symptom_018	10796623	0.002405058	23.24487333302386	not_mentioned	0.9707	not_mentioned	correct	ok	not_mentioned	released	option_probability
Clef-flash	imcs21	test	10796623	symptom_019	10796623	0.002405058	23.24487333302386	not_mentioned	0.8263	not_mentioned	correct	ok	not_mentioned	released	option_probability
Clef-flash	imcs21	test	10796623	symptom_020	10796623	0.002405058	23.24487333302386	not_mentioned	0.967	not_mentioned	correct	ok	not_mentioned	released	option_probability
Clef-flash	imcs21	test	10796623	symptom_021	10796623	0.002405058	23.24487333302386	positive	0.4901	not_mentioned	incorrect	ok	not_mentioned	released	option_probability
Clef-flash	imcs21	test	10796623	symptom_022	10796623	0.002405058	23.24487333302386	positive	0.4113	not_mentioned	incorrect	ok	not_mentioned	released	option_probability
Clef-flash	imcs21	test	10796623	symptom_023	10796623	0.002405058	23.24487333302386	not_mentioned	0.9152	not_mentioned	correct	ok	not_mentioned	released	option_probability
Clef-flash	imcs21	test	10796623	symptom_024	10796623	0.002405058	23.24487333302386	not_mentioned	0.6915	not_mentioned	correct	ok	not_mentioned	released	option_probability
Clef-flash	imcs21	test	10796623	symptom_025	10796623	0.002405058	23.24487333302386	not_mentioned	0.9552	not_mentioned	correct	ok	not_mentioned	released	option_probability
Clef-flash	imcs21	test	10796623	symptom_026	10796623	0.002405058	23.24487333302386	uncertain	0.3806	negative	incorrect	ok	negative	released	option_probability
Clef-flash	imcs21	test	10796623	symptom_027	10796623	0.002405058	23.24487333302386	not_mentioned	0.9314	not_mentioned	correct	ok	not_mentioned	released	option_probability
Clef-flash	imcs21	test	10796623	symptom_028	10796623	0.002405058	23.24487333302386	not_mentioned	0.8386	not_mentioned	correct	ok	not_mentioned	released	option_probability
Clef-flash	imcs21	test	10796623	symptom_029	10796623	0.002405058	23.24487333302386	not_mentioned	0.9686	not_mentioned	correct	ok	not_mentioned	released	option_probability
Clef-flash	imcs21	test	10796623	symptom_030	10796623	0.002405058	23.24487333302386	not_mentioned	0.9548	not_mentioned	correct	ok	not_mentioned	released	option_probability
Clef-flash	imcs21	test	10796623	symptom_031	10796623	0.002405058	23.24487333302386	not_mentioned	0.9432	not_mentioned	correct	ok	not_mentioned	released	option_probability
Clef-flash	imcs21	test	10796623	symptom_032	10796623	0.002405058	23.24487333302386	not_mentioned	0.9157	not_mentioned	correct	ok	not_mentioned	released	option_probability
Clef-flash	imcs21	test	10796623	symptom_033	10796623	0.002405058	23.24487333302386	not_mentioned	0.887	not_mentioned	correct	ok	not_mentioned	released	option_probability
Clef-flash	imcs21	test	10796623	symptom_034	10796623	0.002405058	23.24487333302386	not_mentioned	0.9778	not_mentioned	correct	ok	not_mentioned	released	option_probability
Clef-flash	imcs21	test	10796623	symptom_035	10796623	0.002405058	23.24487333302386	not_mentioned	0.3276	not_mentioned	correct	ok	not_mentioned	released	option_probability
Clef-flash	imcs21	test	10796623	symptom_036	10796623	0.002405058	23.24487333302386	not_mentioned	0.746	not_mentioned	correct	ok	not_mentioned	released	option_probability
Clef-flash	imcs21	test	10796623	symptom_037	10796623	0.002405058	23.24487333302386	not_mentioned	0.8664	not_mentioned	correct	ok	not_mentioned	released	option_probability
Clef-flash	imcs21	test	10796623	symptom_038	10796623	0.002405058	23.24487333302386	not_mentioned	0.8953	not_mentioned	correct	ok	not_mentioned	released	option_probability
Clef-flash	imcs21	test	10796623	symptom_039	10796623	0.002405058	23.24487333302386	not_mentioned	0.9545	not_mentioned	correct	ok	not_mentioned	released	option_probability
Clef-flash	imcs21	test	10796623	symptom_040	10796623	0.002405058	23.24487333302386	not_mentioned	0.8371	not_mentioned	correct	ok	not_mentioned	released	option_probability
Clef-flash	imcs21	test	10796623	symptom_041	10796623	0.002405058	23.24487333302386	not_mentioned	0.9619	not_mentioned	correct	ok	not_mentioned	released	option_probability
Clef-flash	imcs21	test	10796623	symptom_042	10796623	0.002405058	23.24487333302386	not_mentioned	0.5381	not_mentioned	correct	ok	not_mentioned	released	option_probability
Clef-flash	imcs21	test	10796623	symptom_043	10796623	0.002405058	23.24487333302386	not_mentioned	0.8211	not_mentioned	correct	ok	not_mentioned	released	option_probability
Clef-flash	imcs21	test	10796623	symptom_044	10796623	0.002405058	23.24487333302386	positive	0.3949	not_mentioned	incorrect	ok	not_mentioned	released	option_probability
Clef-flash	imcs21	test	10796623	symptom_045	10796623	0.002405058	23.24487333302386	not_mentioned	0.8808	not_mentioned	correct	ok	not_mentioned	released	option_probability
Clef-flash	imcs21	test	10796623	symptom_046	10796623	0.002405058	23.24487333302386	not_mentioned	0.6713	not_mentioned	correct	ok	not_mentioned	released	option_probability
Clef-flash	imcs21	test	10796623	symptom_047	10796623	0.002405058	23.24487333302386	not_mentioned	0.5197	not_mentioned	correct	ok	not_mentioned	released	option_probability
Clef-flash	imcs21	test	10796623	symptom_048	10796623	0.002405058	23.24487333302386	uncertain	0.7541	positive	incorrect	ok	positive	released	option_probability
Clef-flash	imcs21	test	10796623	symptom_049	10796623	0.002405058	23.24487333302386	not_mentioned	0.8384	not_mentioned	correct	ok	not_mentioned	released	option_probability
Clef-flash	imcs21	test	10796623	symptom_050	10796623	0.002405058	23.24487333302386	not_mentioned	0.8964	not_mentioned	correct	ok	not_mentioned	released	option_probability
Clef-flash	imcs21	test	10796623	symptom_051	10796623	0.002405058	23.24487333302386	not_mentioned	0.8868	not_mentioned	correct	ok	not_mentioned	released	option_probability
Clef-flash	imcs21	test	10796623	symptom_052	10796623	0.002405058	23.24487333302386	not_mentioned	0.939	not_mentioned	correct	ok	not_mentioned	released	option_probability
Clef-flash	imcs21	test	10796623	symptom_053	10796623	0.002405058	23.24487333302386	not_mentioned	0.92	not_mentioned	correct	ok	not_mentioned	released	option_probability
Clef-flash	imcs21	test	10796623	symptom_054	10796623	0.002405058	23.24487333302386	not_mentioned	0.969	not_mentioned	correct	ok	not_mentioned	released	option_probability
Clef-flash	imcs21	test	10796623	symptom_055	10796623	0.002405058	23.24487333302386	not_mentioned	0.8196	not_mentioned	correct	ok	not_mentioned	released	option_probability
Clef-flash	imcs21	test	10796623	symptom_056	10796623	0.002405058	23.24487333302386	not_mentioned	0.9551	not_mentioned	correct	ok	not_mentioned	released	option_probability
Clef-flash	imcs21	test	10796623	symptom_057	10796623	0.002405058	23.24487333302386	not_mentioned	0.911	not_mentioned	correct	ok	not_mentioned	released	option_probability
Clef-flash	imcs21	test	10796623	symptom_058	10796623	0.002405058	23.24487333302386	not_mentioned	0.9003	not_mentioned	correct	ok	not_mentioned	released	option_probability
Clef-flash	imcs21	test	10796623	symptom_059	10796623	0.002405058	23.24487333302386	not_mentioned	0.8825	not_mentioned	correct	ok	not_mentioned	released	option_probability
Clef-flash	imcs21	test	10796623	symptom_060	10796623	0.002405058	23.24487333302386	not_mentioned	0.9776	not_mentioned	correct	ok	not_mentioned	released	option_probability
Clef-flash	imcs21	test	10796623	symptom_061	10796623	0.002405058	23.24487333302386	not_mentioned	0.9448	not_mentioned	correct	ok	not_mentioned	released	option_probability
Clef-flash	imcs21	test	10796623	symptom_062	10796623	0.002405058	23.24487333302386	not_mentioned	0.8548	not_mentioned	correct	ok	not_mentioned	released	option_probability
Clef-flash	imcs21	test	10796623	symptom_063	10796623	0.002405058	23.24487333302386	not_mentioned	0.8101	not_mentioned	correct	ok	not_mentioned	released	option_probability
Clef-flash	imcs21	test	10796623	symptom_064	10796623	0.002405058	23.24487333302386	not_mentioned	0.9607	not_mentioned	correct	ok	not_mentioned	released	option_probability
Clef-flash	imcs21	test	10796623	symptom_065	10796623	0.002405058	23.24487333302386	not_mentioned	0.9663	not_mentioned	correct	ok	not_mentioned	released	option_probability
Clef-flash	imcs21	test	10796623	symptom_066	10796623	0.002405058	23.24487333302386	not_mentioned	0.9587	not_mentioned	correct	ok	not_mentioned	released	option_probability
Clef-flash	imcs21	test	10796623	symptom_067	10796623	0.002405058	23.24487333302386	not_mentioned	0.9385	not_mentioned	correct	ok	not_mentioned	released	option_probability
Clef-flash	imcs21	test	10796623	symptom_068	10796623	0.002405058	23.24487333302386	not_mentioned	0.8516	not_mentioned	correct	ok	not_mentioned	released	option_probability
Clef-flash	imcs21	test	10796623	symptom_069	10796623	0.002405058	23.24487333302386	not_mentioned	0.8406	not_mentioned	correct	ok	not_mentioned	released	option_probability
Clef-flash	imcs21	test	10796623	symptom_070	10796623	0.002405058	23.24487333302386	not_mentioned	0.9637	not_mentioned	correct	ok	not_mentioned	released	option_probability
Clef-flash	imcs21	test	10796623	symptom_071	10796623	0.002405058	23.24487333302386	not_mentioned	0.8546	not_mentioned	correct	ok	not_mentioned	released	option_probability
Clef-flash	imcs21	test	10796623	symptom_072	10796623	0.002405058	23.24487333302386	not_mentioned	0.9644	not_mentioned	correct	ok	not_mentioned	released	option_probability
Clef-flash	imcs21	test	10796623	symptom_073	10796623	0.002405058	23.24487333302386	not_mentioned	0.966	not_mentioned	correct	ok	not_mentioned	released	option_probability
Clef-flash	imcs21	test	10796623	symptom_074	10796623	0.002405058	23.24487333302386	not_mentioned	0.9545	not_mentioned	correct	ok	not_mentioned	released	option_probability
Clef-flash	imcs21	test	10796623	symptom_075	10796623	0.002405058	23.24487333302386	not_mentioned	0.9233	not_mentioned	correct	ok	not_mentioned	released	option_probability
Clef-flash	imcs21	test	10796623	symptom_076	10796623	0.002405058	23.24487333302386	not_mentioned	0.9455	not_mentioned	correct	ok	not_mentioned	released	option_probability
Clef-flash	imcs21	test	10796623	symptom_077	10796623	0.002405058	23.24487333302386	not_mentioned	0.932	not_mentioned	correct	ok	not_mentioned	released	option_probability
Clef-flash	imcs21	test	10796623	symptom_078	10796623	0.002405058	23.24487333302386	not_mentioned	0.607	not_mentioned	correct	ok	not_mentioned	released	option_probability
Clef-flash	imcs21	test	10796623	symptom_079	10796623	0.002405058	23.24487333302386	not_mentioned	0.8626	not_mentioned	correct	ok	not_mentioned	released	option_probability
Clef-flash	imcs21	test	10796623	symptom_080	10796623	0.002405058	23.24487333302386	not_mentioned	0.8138	not_mentioned	correct	ok	not_mentioned	released	option_probability
Clef-flash	imcs21	test	10796623	symptom_081	10796623	0.002405058	23.24487333302386	not_mentioned	0.9253	not_mentioned	correct	ok	not_mentioned	released	option_probability
Clef-flash	imcs21	test	10796623	symptom_082	10796623	0.002405058	23.24487333302386	not_mentioned	0.9648	not_mentioned	correct	ok	not_mentioned	released	option_probability
Clef-flash	imcs21	test	10796623	symptom_083	10796623	0.002405058	23.24487333302386	not_mentioned	0.7674	not_mentioned	correct	ok	not_mentioned	released	option_probability
Clef-flash	imcs21	test	10796623	symptom_084	10796623	0.002405058	23.24487333302386	not_mentioned	0.8151	not_mentioned	correct	ok	not_mentioned	released	option_probability
Clef-flash	imcs21	test	10796623	symptom_085	10796623	0.002405058	23.24487333302386	not_mentioned	0.8084	not_mentioned	correct	ok	not_mentioned	released	option_probability
Clef-flash	imcs21	test	10796623	symptom_086	10796623	0.002405058	23.24487333302386	not_mentioned	0.8515	not_mentioned	correct	ok	not_mentioned	released	option_probability
Clef-flash	imcs21	test	10796623	symptom_087	10796623	0.002405058	23.24487333302386	not_mentioned	0.9476	not_mentioned	correct	ok	not_mentioned	released	option_probability
Clef-flash	imcs21	test	10796623	symptom_088	10796623	0.002405058	23.24487333302386	not_mentioned	0.9485	not_mentioned	correct	ok	not_mentioned	released	option_probability
Clef-flash	imcs21	test	10796623	symptom_089	10796623	0.002405058	23.24487333302386	not_mentioned	0.8289	not_mentioned	correct	ok	not_mentioned	released	option_probability
Clef-flash	imcs21	test	10796623	symptom_090	10796623	0.002405058	23.24487333302386	not_mentioned	0.9218	not_mentioned	correct	ok	not_mentioned	released	option_probability
Clef-flash	imcs21	test	10796623	symptom_091	10796623	0.002405058	23.24487333302386	not_mentioned	0.4608	not_mentioned	correct	ok	not_mentioned	released	option_probability
Clef-flash	imcs21	test	10796623	symptom_092	10796623	0.002405058	23.24487333302386	not_mentioned	0.9289	not_mentioned	correct	ok	not_mentioned	released	option_probability
Clef-flash	imcs21	test	10796623	symptom_093	10796623	0.002405058	23.24487333302386	not_mentioned	0.9637	not_mentioned	correct	ok	not_mentioned	released	option_probability
Clef-flash	imcs21	test	10796623	symptom_094	10796623	0.002405058	23.24487333302386	not_mentioned	0.7927	not_mentioned	correct	ok	not_mentioned	released	option_probability
Clef-flash	imcs21	test	10796623	symptom_095	10796623	0.002405058	23.24487333302386	not_mentioned	0.7378	not_mentioned	correct	ok	not_mentioned	released	option_probability
Clef-flash	imcs21	test	10796623	symptom_096	10796623	0.002405058	23.24487333302386	not_mentioned	0.9537	not_mentioned	correct	ok	not_mentioned	released	option_probability
Clef-flash	imcs21	test	10796623	symptom_097	10796623	0.002405058	23.24487333302386	not_mentioned	0.7348	not_mentioned	correct	ok	not_mentioned	released	option_probability
Clef-flash	imcs21	test	10796623	symptom_098	10796623	0.002405058	23.24487333302386	not_mentioned	0.7329	not_mentioned	correct	ok	not_mentioned	released	option_probability
Clef-flash	imcs21	test	10796623	symptom_099	10796623	0.002405058	23.24487333302386	not_mentioned	0.8833	not_mentioned	correct	ok	not_mentioned	released	option_probability
Clef-flash	imcs21	test	10796623	symptom_100	10796623	0.002405058	23.24487333302386	not_mentioned	0.9146	not_mentioned	correct	ok	not_mentioned	released	option_probability
Clef-flash	imcs21	test	10796623	symptom_101	10796623	0.002405058	23.24487333302386	not_mentioned	0.9043	not_mentioned	correct	ok	not_mentioned	released	option_probability
Clef-flash	imcs21	test	10796623	symptom_102	10796623	0.002405058	23.24487333302386	not_mentioned	0.8944	not_mentioned	correct	ok	not_mentioned	released	option_probability
Clef-flash	imcs21	test	10796623	symptom_103	10796623	0.002405058	23.24487333302386	not_mentioned	0.9487	not_mentioned	correct	ok	not_mentioned	released	option_probability
Clef-flash	imcs21	test	10796623	symptom_104	10796623	0.002405058	23.24487333302386	not_mentioned	0.9094	not_mentioned	correct	ok	not_mentioned	released	option_probability
Clef-flash	imcs21	test	10796623	symptom_105	10796623	0.002405058	23.24487333302386	not_mentioned	0.9224	not_mentioned	correct	ok	not_mentioned	released	option_probability
Clef-flash	imcs21	test	10796623	symptom_106	10796623	0.002405058	23.24487333302386	not_mentioned	0.934	not_mentioned	correct	ok	not_mentioned	released	option_probability
Clef-flash	imcs21	test	10796623	symptom_107	10796623	0.002405058	23.24487333302386	not_mentioned	0.9616	not_mentioned	correct	ok	not_mentioned	released	option_probability
Clef-flash	imcs21	test	10796623	symptom_108	10796623	0.002405058	23.24487333302386	not_mentioned	0.9431	not_mentioned	correct	ok	not_mentioned	released	option_probability
Clef-flash	imcs21	test	10796623	symptom_109	10796623	0.002405058	23.24487333302386	not_mentioned	0.7473	not_mentioned	correct	ok	not_mentioned	released	option_probability
Clef-flash	imcs21	test	10796623	symptom_110	10796623	0.002405058	23.24487333302386	not_mentioned	0.9559	not_mentioned	correct	ok	not_mentioned	released	option_probability
Clef-flash	imcs21	test	10796623	symptom_111	10796623	0.002405058	23.24487333302386	not_mentioned	0.8434	not_mentioned	correct	ok	not_mentioned	released	option_probability
Clef-flash	imcs21	test	10796623	symptom_112	10796623	0.002405058	23.24487333302386	not_mentioned	0.9073	not_mentioned	correct	ok	not_mentioned	released	option_probability
Clef-flash	imcs21	test	10796623	symptom_113	10796623	0.002405058	23.24487333302386	not_mentioned	0.906	not_mentioned	correct	ok	not_mentioned	released	option_probability
Clef-flash	imcs21	test	10796623	symptom_114	10796623	0.002405058	23.24487333302386	not_mentioned	0.8701	not_mentioned	correct	ok	not_mentioned	released	option_probability
Clef-flash	imcs21	test	10796623	symptom_115	10796623	0.002405058	23.24487333302386	not_mentioned	0.8271	not_mentioned	correct	ok	not_mentioned	released	option_probability
Clef-flash	imcs21	test	10796623	symptom_116	10796623	0.002405058	23.24487333302386	not_mentioned	0.8405	not_mentioned	correct	ok	not_mentioned	released	option_probability
Clef-flash	imcs21	test	10796623	symptom_117	10796623	0.002405058	23.24487333302386	not_mentioned	0.939	not_mentioned	correct	ok	not_mentioned	released	option_probability
Clef-flash	imcs21	test	10796623	symptom_118	10796623	0.002405058	23.24487333302386	not_mentioned	0.9318	not_mentioned	correct	ok	not_mentioned	released	option_probability
Clef-flash	imcs21	test	10796623	symptom_119	10796623	0.002405058	23.24487333302386	not_mentioned	0.9127	not_mentioned	correct	ok	not_mentioned	released	option_probability
Clef-flash	imcs21	test	10796623	symptom_120	10796623	0.002405058	23.24487333302386	not_mentioned	0.8205	not_mentioned	correct	ok	not_mentioned	released	option_probability
Clef-flash	imcs21	test	10796623	symptom_121	10796623	0.002405058	23.24487333302386	not_mentioned	0.8815	not_mentioned	correct	ok	not_mentioned	released	option_probability
Clef-flash	imcs21	test	10796623	symptom_122	10796623	0.002405058	23.24487333302386	not_mentioned	0.6221	not_mentioned	correct	ok	not_mentioned	released	option_probability
Clef-flash	imcs21	test	10796623	symptom_123	10796623	0.002405058	23.24487333302386	not_mentioned	0.851	not_mentioned	correct	ok	not_mentioned	released	option_probability
Clef-flash	imcs21	test	10796623	symptom_124	10796623	0.002405058	23.24487333302386	not_mentioned	0.9154	not_mentioned	correct	ok	not_mentioned	released	option_probability
Clef-flash	imcs21	test	10796623	symptom_125	10796623	0.002405058	23.24487333302386	not_mentioned	0.7461	not_mentioned	correct	ok	not_mentioned	released	option_probability
Clef-flash	imcs21	test	10796623	symptom_126	10796623	0.002405058	23.24487333302386	not_mentioned	0.9331	not_mentioned	correct	ok	not_mentioned	released	option_probability
Clef-flash	imcs21	test	10796623	symptom_127	10796623	0.002405058	23.24487333302386	not_mentioned	0.9415	not_mentioned	correct	ok	not_mentioned	released	option_probability
Clef-flash	imcs21	test	10796623	symptom_128	10796623	0.002405058	23.24487333302386	not_mentioned	0.9417	not_mentioned	correct	ok	not_mentioned	released	option_probability
Clef-flash	imcs21	test	10796623	symptom_129	10796623	0.002405058	23.24487333302386	not_mentioned	0.9677	not_mentioned	correct	ok	not_mentioned	released	option_probability
Clef-flash	imcs21	test	10796623	symptom_130	10796623	0.002405058	23.24487333302386	not_mentioned	0.9723	not_mentioned	correct	ok	not_mentioned	released	option_probability
Clef-flash	imcs21	test	10796623	symptom_131	10796623	0.002405058	23.24487333302386	positive	0.4142	not_mentioned	incorrect	ok	not_mentioned	released	option_probability
Clef-flash	imcs21	test	10796623	symptom_132	10796623	0.002405058	23.24487333302386	not_mentioned	0.9716	not_mentioned	correct	ok	not_mentioned	released	option_probability
Clef-flash	imcs21	test	10796623	symptom_133	10796623	0.002405058	23.24487333302386	not_mentioned	0.8361	not_mentioned	correct	ok	not_mentioned	released	option_probability
Clef-flash	imcs21	test	10796623	symptom_134	10796623	0.002405058	23.24487333302386	not_mentioned	0.9172	not_mentioned	correct	ok	not_mentioned	released	option_probability
Clef-flash	imcs21	test	10796623	symptom_135	10796623	0.002405058	23.24487333302386	not_mentioned	0.9495	not_mentioned	correct	ok	not_mentioned	released	option_probability
Clef-flash	imcs21	test	10796623	symptom_136	10796623	0.002405058	23.24487333302386	not_mentioned	0.9691	not_mentioned	correct	ok	not_mentioned	released	option_probability
Clef-flash	imcs21	test	10796623	symptom_137	10796623	0.002405058	23.24487333302386	not_mentioned	0.804	not_mentioned	correct	ok	not_mentioned	released	option_probability
Clef-flash	imcs21	test	10796623	symptom_138	10796623	0.002405058	23.24487333302386	not_mentioned	0.8538	not_mentioned	correct	ok	not_mentioned	released	option_probability
Clef-flash	imcs21	test	10796623	symptom_139	10796623	0.002405058	23.24487333302386	not_mentioned	0.8022	not_mentioned	correct	ok	not_mentioned	released	option_probability
Clef-flash	imcs21	test	10796623	symptom_140	10796623	0.002405058	23.24487333302386	not_mentioned	0.9261	not_mentioned	correct	ok	not_mentioned	released	option_probability
Clef-flash	imcs21	test	10796623	symptom_141	10796623	0.002405058	23.24487333302386	not_mentioned	0.9553	not_mentioned	correct	ok	not_mentioned	released	option_probability
Clef-flash	imcs21	test	10796623	symptom_142	10796623	0.002405058	23.24487333302386	not_mentioned	0.9549	not_mentioned	correct	ok	not_mentioned	released	option_probability
Clef-flash	imcs21	test	10796623	symptom_143	10796623	0.002405058	23.24487333302386	not_mentioned	0.9637	not_mentioned	correct	ok	not_mentioned	released	option_probability
Clef-flash	imcs21	test	10796623	symptom_144	10796623	0.002405058	23.24487333302386	not_mentioned	0.9637	not_mentioned	correct	ok	not_mentioned	released	option_probability
Clef-flash	imcs21	test	10796623	symptom_145	10796623	0.002405058	23.24487333302386	not_mentioned	0.9384	not_mentioned	correct	ok	not_mentioned	released	option_probability
Clef-flash	imcs21	test	10796623	symptom_146	10796623	0.002405058	23.24487333302386	not_mentioned	0.4156	not_mentioned	correct	ok	not_mentioned	released	option_probability
Clef-flash	imcs21	test	10796623	symptom_147	10796623	0.002405058	23.24487333302386	not_mentioned	0.9744	not_mentioned	correct	ok	not_mentioned	released	option_probability
Clef-flash	imcs21	test	10796623	symptom_148	10796623	0.002405058	23.24487333302386	not_mentioned	0.6749	not_mentioned	correct	ok	not_mentioned	released	option_probability
Clef-flash	imcs21	test	10796623	symptom_149	10796623	0.002405058	23.24487333302386	not_mentioned	0.9738	not_mentioned	correct	ok	not_mentioned	released	option_probability
Clef-flash	imcs21	test	10796623	symptom_150	10796623	0.002405058	23.24487333302386	not_mentioned	0.8904	not_mentioned	correct	ok	not_mentioned	released	option_probability
Clef-flash	imcs21	test	10796623	symptom_151	10796623	0.002405058	23.24487333302386	not_mentioned	0.9126	not_mentioned	correct	ok	not_mentioned	released	option_probability
Clef-flash	imcs21	test	10796623	symptom_152	10796623	0.002405058	23.24487333302386	not_mentioned	0.7447	not_mentioned	correct	ok	not_mentioned	released	option_probability
Clef-flash	imcs21	test	10796623	symptom_153	10796623	0.002405058	23.24487333302386	not_mentioned	0.9369	not_mentioned	correct	ok	not_mentioned	released	option_probability
Clef-flash	imcs21	test	10796623	symptom_154	10796623	0.002405058	23.24487333302386	positive	0.3527	not_mentioned	incorrect	ok	not_mentioned	released	option_probability
Clef-flash	imcs21	test	10796623	symptom_155	10796623	0.002405058	23.24487333302386	not_mentioned	0.6893	not_mentioned	correct	ok	not_mentioned	released	option_probability
Clef-flash	imcs21	test	10796623	symptom_156	10796623	0.002405058	23.24487333302386	not_mentioned	0.9571	not_mentioned	correct	ok	not_mentioned	released	option_probability
Clef-flash	imcs21	test	10796623	symptom_157	10796623	0.002405058	23.24487333302386	not_mentioned	0.9325	not_mentioned	correct	ok	not_mentioned	released	option_probability
Clef-flash	imcs21	test	10796623	symptom_158	10796623	0.002405058	23.24487333302386	not_mentioned	0.7132000000000001	not_mentioned	correct	ok	not_mentioned	released	option_probability
Clef-flash	imcs21	test	10796623	symptom_159	10796623	0.002405058	23.24487333302386	not_mentioned	0.9819	not_mentioned	correct	ok	not_mentioned	released	option_probability
Clef-flash	imcs21	test	10796623	symptom_160	10796623	0.002405058	23.24487333302386	not_mentioned	0.9501	not_mentioned	correct	ok	not_mentioned	released	option_probability
Clef-flash	imcs21	test	10796623	symptom_161	10796623	0.002405058	23.24487333302386	not_mentioned	0.9818	not_mentioned	correct	ok	not_mentioned	released	option_probability
Clef-flash	imcs21	test	10796623	symptom_162	10796623	0.002405058	23.24487333302386	not_mentioned	0.7264	not_mentioned	correct	ok	not_mentioned	released	option_probability
Clef-flash	imcs21	test	10796623	symptom_163	10796623	0.002405058	23.24487333302386	not_mentioned	0.8916	not_mentioned	correct	ok	not_mentioned	released	option_probability
Clef-flash	imcs21	test	10796623	symptom_164	10796623	0.002405058	23.24487333302386	not_mentioned	0.9091	not_mentioned	correct	ok	not_mentioned	released	option_probability
Clef-flash	imcs21	test	10796623	symptom_165	10796623	0.002405058	23.24487333302386	not_mentioned	0.5541	not_mentioned	correct	ok	not_mentioned	released	option_probability
Clef-flash	imcs21	test	10796623	symptom_166	10796623	0.002405058	23.24487333302386	not_mentioned	0.9603	not_mentioned	correct	ok	not_mentioned	released	option_probability
Clef-flash	imcs21	test	10796623	symptom_167	10796623	0.002405058	23.24487333302386	not_mentioned	0.764	not_mentioned	correct	ok	not_mentioned	released	option_probability
Clef-flash	imcs21	test	10796623	symptom_168	10796623	0.002405058	23.24487333302386	not_mentioned	0.8812	not_mentioned	correct	ok	not_mentioned	released	option_probability
Clef-flash	imcs21	test	10796623	symptom_169	10796623	0.002405058	23.24487333302386	not_mentioned	0.4296	not_mentioned	correct	ok	not_mentioned	released	option_probability
Clef-flash	imcs21	test	10796623	symptom_170	10796623	0.002405058	23.24487333302386	not_mentioned	0.9213	not_mentioned	correct	ok	not_mentioned	released	option_probability
Clef-flash	imcs21	test	10796623	symptom_171	10796623	0.002405058	23.24487333302386	not_mentioned	0.9437	not_mentioned	correct	ok	not_mentioned	released	option_probability
Clef-flash	imcs21	test	10796623	symptom_172	10796623	0.002405058	23.24487333302386	not_mentioned	0.8511	not_mentioned	correct	ok	not_mentioned	released	option_probability
Clef-flash	imcs21	test	10796623	symptom_173	10796623	0.002405058	23.24487333302386	not_mentioned	0.8272	not_mentioned	correct	ok	not_mentioned	released	option_probability
Clef-flash	imcs21	test	10796623	symptom_174	10796623	0.002405058	23.24487333302386	not_mentioned	0.7194	not_mentioned	correct	ok	not_mentioned	released	option_probability
Clef-flash	imcs21	test	10796623	symptom_175	10796623	0.002405058	23.24487333302386	not_mentioned	0.6774	not_mentioned	correct	ok	not_mentioned	released	option_probability
Clef-flash	imcs21	test	10796623	symptom_176	10796623	0.002405058	23.24487333302386	not_mentioned	0.7532	not_mentioned	correct	ok	not_mentioned	released	option_probability
Clef-flash	imcs21	test	10796623	symptom_177	10796623	0.002405058	23.24487333302386	not_mentioned	0.5642	not_mentioned	correct	ok	not_mentioned	released	option_probability
Clef-flash	imcs21	test	10796623	symptom_178	10796623	0.002405058	23.24487333302386	not_mentioned	0.8865	not_mentioned	correct	ok	not_mentioned	released	option_probability
Clef-flash	imcs21	test	10796623	symptom_179	10796623	0.002405058	23.24487333302386	not_mentioned	0.9106	not_mentioned	correct	ok	not_mentioned	released	option_probability
Clef-flash	imcs21	test	10796623	symptom_180	10796623	0.002405058	23.24487333302386	not_mentioned	0.9423	not_mentioned	correct	ok	not_mentioned	released	option_probability
Clef-flash	imcs21	test	10796623	symptom_181	10796623	0.002405058	23.24487333302386	not_mentioned	0.9508	not_mentioned	correct	ok	not_mentioned	released	option_probability
Clef-flash	imcs21	test	10796623	symptom_182	10796623	0.002405058	23.24487333302386	not_mentioned	0.978	not_mentioned	correct	ok	not_mentioned	released	option_probability
Clef-flash	imcs21	test	10796623	symptom_183	10796623	0.002405058	23.24487333302386	not_mentioned	0.9749	not_mentioned	correct	ok	not_mentioned	released	option_probability
Clef-flash	imcs21	test	10796623	symptom_184	10796623	0.002405058	23.24487333302386	not_mentioned	0.9443	not_mentioned	correct	ok	not_mentioned	released	option_probability
Clef-flash	imcs21	test	10796623	symptom_185	10796623	0.002405058	23.24487333302386	not_mentioned	0.6219	not_mentioned	correct	ok	not_mentioned	released	option_probability
Clef-flash	imcs21	test	10796623	symptom_186	10796623	0.002405058	23.24487333302386	not_mentioned	0.8351000000000001	not_mentioned	correct	ok	not_mentioned	released	option_probability
Clef-flash	imcs21	test	10796623	symptom_187	10796623	0.002405058	23.24487333302386	not_mentioned	0.3358	not_mentioned	correct	ok	not_mentioned	released	option_probability
Clef-flash	imcs21	test	10796623	symptom_188	10796623	0.002405058	23.24487333302386	not_mentioned	0.7141	not_mentioned	correct	ok	not_mentioned	released	option_probability
Clef-flash	imcs21	test	10796623	symptom_189	10796623	0.002405058	23.24487333302386	not_mentioned	0.6488	not_mentioned	correct	ok	not_mentioned	released	option_probability
Clef-flash	imcs21	test	10796623	symptom_190	10796623	0.002405058	23.24487333302386	not_mentioned	0.7065	not_mentioned	correct	ok	not_mentioned	released	option_probability
Clef-flash	imcs21	test	10796623	symptom_191	10796623	0.002405058	23.24487333302386	not_mentioned	0.849	not_mentioned	correct	ok	not_mentioned	released	option_probability
Clef-flash	imcs21	test	10796623	symptom_192	10796623	0.002405058	23.24487333302386	not_mentioned	0.9329	not_mentioned	correct	ok	not_mentioned	released	option_probability
Clef-flash	imcs21	test	10796623	symptom_193	10796623	0.002405058	23.24487333302386	not_mentioned	0.9746	not_mentioned	correct	ok	not_mentioned	released	option_probability
Clef-flash	imcs21	test	10796623	symptom_194	10796623	0.002405058	23.24487333302386	not_mentioned	0.9447	not_mentioned	correct	ok	not_mentioned	released	option_probability
Clef-flash	imcs21	test	10796623	symptom_195	10796623	0.002405058	23.24487333302386	not_mentioned	0.9853	not_mentioned	correct	ok	not_mentioned	released	option_probability
Clef-flash	imcs21	test	10796623	symptom_196	10796623	0.002405058	23.24487333302386	not_mentioned	0.9828	not_mentioned	correct	ok	not_mentioned	released	option_probability
Clef-flash	imcs21	test	10796623	symptom_197	10796623	0.002405058	23.24487333302386	not_mentioned	0.9788	not_mentioned	correct	ok	not_mentioned	released	option_probability
Clef-flash	imcs21	test	10796623	symptom_198	10796623	0.002405058	23.24487333302386	not_mentioned	0.9265	not_mentioned	correct	ok	not_mentioned	released	option_probability
Clef-flash	imcs21	test	10796623	symptom_199	10796623	0.002405058	23.24487333302386	not_mentioned	0.9073	not_mentioned	correct	ok	not_mentioned	released	option_probability
Clef-flash	imcs21	test	10796623	symptom_200	10796623	0.002405058	23.24487333302386	not_mentioned	0.8516	not_mentioned	correct	ok	not_mentioned	released	option_probability
Clef-flash	imcs21	test	10796623	symptom_201	10796623	0.002405058	23.24487333302386	not_mentioned	0.8991	not_mentioned	correct	ok	not_mentioned	released	option_probability
Clef-flash	imcs21	test	10796623	symptom_202	10796623	0.002405058	23.24487333302386	not_mentioned	0.4364	not_mentioned	correct	ok	not_mentioned	released	option_probability
Clef-flash	imcs21	test	10796623	symptom_203	10796623	0.002405058	23.24487333302386	not_mentioned	0.8559	not_mentioned	correct	ok	not_mentioned	released	option_probability
Clef-flash	imcs21	test	10796623	symptom_204	10796623	0.002405058	23.24487333302386	not_mentioned	0.9874	not_mentioned	correct	ok	not_mentioned	released	option_probability
Clef-flash	imcs21	test	10796623	symptom_205	10796623	0.002405058	23.24487333302386	not_mentioned	0.9589	not_mentioned	correct	ok	not_mentioned	released	option_probability
Clef-flash	imcs21	test	10796623	symptom_206	10796623	0.002405058	23.24487333302386	not_mentioned	0.9471	not_mentioned	correct	ok	not_mentioned	released	option_probability
Clef-flash	imcs21	test	10796623	symptom_207	10796623	0.002405058	23.24487333302386	not_mentioned	0.9087	not_mentioned	correct	ok	not_mentioned	released	option_probability
Clef-flash	imcs21	test	10796623	symptom_208	10796623	0.002405058	23.24487333302386	not_mentioned	0.9626	not_mentioned	correct	ok	not_mentioned	released	option_probability
Clef-flash	imcs21	test	10796623	symptom_209	10796623	0.002405058	23.24487333302386	not_mentioned	0.9767	not_mentioned	correct	ok	not_mentioned	released	option_probability
Clef-flash	imcs21	test	10796623	symptom_210	10796623	0.002405058	23.24487333302386	not_mentioned	0.975	not_mentioned	correct	ok	not_mentioned	released	option_probability
Clef-flash	imcs21	test	10796623	symptom_211	10796623	0.002405058	23.24487333302386	not_mentioned	0.8491	not_mentioned	correct	ok	not_mentioned	released	option_probability
Clef-flash	imcs21	test	10796623	symptom_212	10796623	0.002405058	23.24487333302386	not_mentioned	0.8428	not_mentioned	correct	ok	not_mentioned	released	option_probability
Clef-flash	imcs21	test	10796623	symptom_213	10796623	0.002405058	23.24487333302386	not_mentioned	0.8946	not_mentioned	correct	ok	not_mentioned	released	option_probability
Clef-flash	imcs21	test	10796623	symptom_214	10796623	0.002405058	23.24487333302386	not_mentioned	0.9341	not_mentioned	correct	ok	not_mentioned	released	option_probability
Clef-flash	imcs21	test	10796623	symptom_215	10796623	0.002405058	23.24487333302386	not_mentioned	0.9824	not_mentioned	correct	ok	not_mentioned	released	option_probability
Clef-flash	imcs21	test	10796623	symptom_216	10796623	0.002405058	23.24487333302386	not_mentioned	0.9633	not_mentioned	correct	ok	not_mentioned	released	option_probability
Clef-flash	imcs21	test	10796623	symptom_217	10796623	0.002405058	23.24487333302386	not_mentioned	0.9702	not_mentioned	correct	ok	not_mentioned	released	option_probability
Clef-flash	imcs21	test	10796623	symptom_218	10796623	0.002405058	23.24487333302386	not_mentioned	0.9758	not_mentioned	correct	ok	not_mentioned	released	option_probability
Clef-flash	imcs21	test	10796623	symptom_219	10796623	0.002405058	23.24487333302386	not_mentioned	0.9752	not_mentioned	correct	ok	not_mentioned	released	option_probability
Clef-flash	imcs21	test	10796623	symptom_220	10796623	0.002405058	23.24487333302386	not_mentioned	0.9324	not_mentioned	correct	ok	not_mentioned	released	option_probability
Clef-flash	imcs21	test	10796623	symptom_221	10796623	0.002405058	23.24487333302386	not_mentioned	0.9569	not_mentioned	correct	ok	not_mentioned	released	option_probability
Clef-flash	imcs21	test	10796623	symptom_222	10796623	0.002405058	23.24487333302386	not_mentioned	0.7411	not_mentioned	correct	ok	not_mentioned	released	option_probability
Clef-flash	imcs21	test	10796623	symptom_223	10796623	0.002405058	23.24487333302386	not_mentioned	0.9695	not_mentioned	correct	ok	not_mentioned	released	option_probability
Clef-flash	imcs21	test	10796623	symptom_224	10796623	0.002405058	23.24487333302386	not_mentioned	0.9323	not_mentioned	correct	ok	not_mentioned	released	option_probability
Clef-flash	imcs21	test	10796623	symptom_225	10796623	0.002405058	23.24487333302386	not_mentioned	0.8842	not_mentioned	correct	ok	not_mentioned	released	option_probability
Clef-flash	imcs21	test	10796623	symptom_226	10796623	0.002405058	23.24487333302386	not_mentioned	0.8137	not_mentioned	correct	ok	not_mentioned	released	option_probability
Clef-flash	imcs21	test	10796623	symptom_227	10796623	0.002405058	23.24487333302386	not_mentioned	0.9664	not_mentioned	correct	ok	not_mentioned	released	option_probability
Clef-flash	imcs21	test	10796623	symptom_228	10796623	0.002405058	23.24487333302386	not_mentioned	0.9762	not_mentioned	correct	ok	not_mentioned	released	option_probability
Clef-flash	imcs21	test	10796623	symptom_229	10796623	0.002405058	23.24487333302386	not_mentioned	0.9489	not_mentioned	correct	ok	not_mentioned	released	option_probability
Clef-flash	imcs21	test	10796623	symptom_230	10796623	0.002405058	23.24487333302386	not_mentioned	0.8216	not_mentioned	correct	ok	not_mentioned	released	option_probability
Clef-flash	imcs21	test	10796623	symptom_231	10796623	0.002405058	23.24487333302386	not_mentioned	0.932	not_mentioned	correct	ok	not_mentioned	released	option_probability
Clef-flash	imcs21	test	10796623	symptom_232	10796623	0.002405058	23.24487333302386	not_mentioned	0.8502	not_mentioned	correct	ok	not_mentioned	released	option_probability
Clef-flash	imcs21	test	10796623	symptom_233	10796623	0.002405058	23.24487333302386	not_mentioned	0.8153	not_mentioned	correct	ok	not_mentioned	released	option_probability
Clef-flash	imcs21	test	10796623	symptom_234	10796623	0.002405058	23.24487333302386	not_mentioned	0.9711	not_mentioned	correct	ok	not_mentioned	released	option_probability
Clef-flash	imcs21	test	10796623	symptom_235	10796623	0.002405058	23.24487333302386	not_mentioned	0.8876000000000001	not_mentioned	correct	ok	not_mentioned	released	option_probability
Clef-flash	imcs21	test	10796623	symptom_236	10796623	0.002405058	23.24487333302386	not_mentioned	0.9601	not_mentioned	correct	ok	not_mentioned	released	option_probability
Clef-flash	imcs21	test	10796623	symptom_237	10796623	0.002405058	23.24487333302386	not_mentioned	0.7177	not_mentioned	correct	ok	not_mentioned	released	option_probability
Clef-flash	imcs21	test	10796623	symptom_238	10796623	0.002405058	23.24487333302386	not_mentioned	0.8874	not_mentioned	correct	ok	not_mentioned	released	option_probability
Clef-flash	imcs21	test	10796623	symptom_239	10796623	0.002405058	23.24487333302386	not_mentioned	0.9834	not_mentioned	correct	ok	not_mentioned	released	option_probability
Clef-flash	imcs21	test	10796623	symptom_240	10796623	0.002405058	23.24487333302386	not_mentioned	0.9163	not_mentioned	correct	ok	not_mentioned	released	option_probability
Clef-flash	imcs21	test	10796623	symptom_241	10796623	0.002405058	23.24487333302386	not_mentioned	0.9822	not_mentioned	correct	ok	not_mentioned	released	option_probability
Clef-flash	imcs21	test	10796623	symptom_242	10796623	0.002405058	23.24487333302386	not_mentioned	0.9766	not_mentioned	correct	ok	not_mentioned	released	option_probability
Clef-flash	imcs21	test	10796623	symptom_243	10796623	0.002405058	23.24487333302386	not_mentioned	0.6441	not_mentioned	correct	ok	not_mentioned	released	option_probability
Clef-flash	imcs21	test	10796623	symptom_244	10796623	0.002405058	23.24487333302386	not_mentioned	0.7871	not_mentioned	correct	ok	not_mentioned	released	option_probability
Clef-flash	imcs21	test	10796623	symptom_245	10796623	0.002405058	23.24487333302386	not_mentioned	0.8786	not_mentioned	correct	ok	not_mentioned	released	option_probability
Clef-flash	imcs21	test	10796623	symptom_246	10796623	0.002405058	23.24487333302386	not_mentioned	0.9291	not_mentioned	correct	ok	not_mentioned	released	option_probability
Clef-flash	imcs21	test	10796623	symptom_247	10796623	0.002405058	23.24487333302386	not_mentioned	0.9052	not_mentioned	correct	ok	not_mentioned	released	option_probability
Clef-flash	imcs21	test	10796623	symptom_248	10796623	0.002405058	23.24487333302386	not_mentioned	0.9326	not_mentioned	correct	ok	not_mentioned	released	option_probability
Clef-flash	imcs21	test	10796623	symptom_249	10796623	0.002405058	23.24487333302386	not_mentioned	0.7451	not_mentioned	correct	ok	not_mentioned	released	option_probability
Clef-flash	imcs21	test	10796623	symptom_250	10796623	0.002405058	23.24487333302386	not_mentioned	0.8351	not_mentioned	correct	ok	not_mentioned	released	option_probability
Clef-flash	imcs21	test	10796623	symptom_251	10796623	0.002405058	23.24487333302386	not_mentioned	0.9173	not_mentioned	correct	ok	not_mentioned	released	option_probability
Clef-flash	imcs21	test	10796623	symptom_252	10796623	0.002405058	23.24487333302386	not_mentioned	0.9392	not_mentioned	correct	ok	not_mentioned	released	option_probability
Clef-flash	imcs21	test	10796623	symptom_253	10796623	0.002405058	23.24487333302386	not_mentioned	0.9546	not_mentioned	correct	ok	not_mentioned	released	option_probability
Clef-flash	imcs21	test	10796623	symptom_254	10796623	0.002405058	23.24487333302386	not_mentioned	0.9271	not_mentioned	correct	ok	not_mentioned	released	option_probability
Clef-flash	imcs21	test	10796623	symptom_255	10796623	0.002405058	23.24487333302386	not_mentioned	0.9554	not_mentioned	correct	ok	not_mentioned	released	option_probability
Clef-flash	imcs21	test	10796623	symptom_256	10796623	0.002405058	23.24487333302386	not_mentioned	0.9389	not_mentioned	correct	ok	not_mentioned	released	option_probability
Clef-flash	imcs21	test	10796623	symptom_257	10796623	0.002405058	23.24487333302386	not_mentioned	0.9729	not_mentioned	correct	ok	not_mentioned	released	option_probability
Clef-flash	imcs21	test	10796623	symptom_258	10796623	0.002405058	23.24487333302386	not_mentioned	0.9751	not_mentioned	correct	ok	not_mentioned	released	option_probability
Clef-flash	imcs21	test	10796623	symptom_259	10796623	0.002405058	23.24487333302386	not_mentioned	0.9293	not_mentioned	correct	ok	not_mentioned	released	option_probability
Clef-flash	imcs21	test	10796623	symptom_260	10796623	0.002405058	23.24487333302386	positive	0.557	not_mentioned	incorrect	ok	not_mentioned	released	option_probability
Clef-flash	imcs21	test	10796623	symptom_261	10796623	0.002405058	23.24487333302386	not_mentioned	0.9817	not_mentioned	correct	ok	not_mentioned	released	option_probability
Clef-flash	imcs21	test	10796623	symptom_262	10796623	0.002405058	23.24487333302386	not_mentioned	0.9521	not_mentioned	correct	ok	not_mentioned	released	option_probability
Clef-flash	imcs21	test	10796623	symptom_263	10796623	0.002405058	23.24487333302386	not_mentioned	0.9311	not_mentioned	correct	ok	not_mentioned	released	option_probability
Clef-flash	imcs21	test	10796623	symptom_264	10796623	0.002405058	23.24487333302386	not_mentioned	0.9512	not_mentioned	correct	ok	not_mentioned	released	option_probability
Clef-flash	imcs21	test	10796623	symptom_265	10796623	0.002405058	23.24487333302386	not_mentioned	0.9483	not_mentioned	correct	ok	not_mentioned	released	option_probability
Clef-flash	imcs21	test	10796623	symptom_266	10796623	0.002405058	23.24487333302386	not_mentioned	0.9738	not_mentioned	correct	ok	not_mentioned	released	option_probability
Clef-flash	imcs21	test	10796623	symptom_267	10796623	0.002405058	23.24487333302386	not_mentioned	0.8358	not_mentioned	correct	ok	not_mentioned	released	option_probability
Clef-flash	imcs21	test	10796623	symptom_268	10796623	0.002405058	23.24487333302386	not_mentioned	0.9817	not_mentioned	correct	ok	not_mentioned	released	option_probability
Clef-flash	imcs21	test	10796623	symptom_269	10796623	0.002405058	23.24487333302386	not_mentioned	0.9783	not_mentioned	correct	ok	not_mentioned	released	option_probability
Clef-flash	imcs21	test	10796623	symptom_270	10796623	0.002405058	23.24487333302386	not_mentioned	0.5749	not_mentioned	correct	ok	not_mentioned	released	option_probability
Clef-flash	imcs21	test	10796623	symptom_271	10796623	0.002405058	23.24487333302386	not_mentioned	0.8258	not_mentioned	correct	ok	not_mentioned	released	option_probability
Clef-flash	imcs21	test	10796623	symptom_272	10796623	0.002405058	23.24487333302386	not_mentioned	0.9196	not_mentioned	correct	ok	not_mentioned	released	option_probability
Clef-flash	imcs21	test	10796623	symptom_273	10796623	0.002405058	23.24487333302386	not_mentioned	0.9505	not_mentioned	correct	ok	not_mentioned	released	option_probability
Clef-flash	imcs21	test	10796623	symptom_274	10796623	0.002405058	23.24487333302386	not_mentioned	0.9657	not_mentioned	correct	ok	not_mentioned	released	option_probability
Clef-flash	imcs21	test	10796623	symptom_275	10796623	0.002405058	23.24487333302386	not_mentioned	0.843	not_mentioned	correct	ok	not_mentioned	released	option_probability
Clef-flash	imcs21	test	10796623	symptom_276	10796623	0.002405058	23.24487333302386	not_mentioned	0.9717	not_mentioned	correct	ok	not_mentioned	released	option_probability
Clef-flash	imcs21	test	10796623	symptom_277	10796623	0.002405058	23.24487333302386	not_mentioned	0.8375	not_mentioned	correct	ok	not_mentioned	released	option_probability
Clef-flash	imcs21	test	10796623	symptom_278	10796623	0.002405058	23.24487333302386	not_mentioned	0.9776	not_mentioned	correct	ok	not_mentioned	released	option_probability
Clef-flash	imcs21	test	10796623	symptom_279	10796623	0.002405058	23.24487333302386	not_mentioned	0.9651	not_mentioned	correct	ok	not_mentioned	released	option_probability
Clef-flash	imcs21	test	10796623	symptom_280	10796623	0.002405058	23.24487333302386	not_mentioned	0.8566	not_mentioned	correct	ok	not_mentioned	released	option_probability
Clef-flash	imcs21	test	10796623	symptom_281	10796623	0.002405058	23.24487333302386	not_mentioned	0.9809	not_mentioned	correct	ok	not_mentioned	released	option_probability
Clef-flash	imcs21	test	10796623	symptom_282	10796623	0.002405058	23.24487333302386	not_mentioned	0.7905	not_mentioned	correct	ok	not_mentioned	released	option_probability
Clef-flash	imcs21	test	10796623	symptom_283	10796623	0.002405058	23.24487333302386	not_mentioned	0.8184	not_mentioned	correct	ok	not_mentioned	released	option_probability
Clef-flash	imcs21	test	10796623	symptom_284	10796623	0.002405058	23.24487333302386	not_mentioned	0.8565	not_mentioned	correct	ok	not_mentioned	released	option_probability
Clef-flash	imcs21	test	10796623	symptom_285	10796623	0.002405058	23.24487333302386	not_mentioned	0.8894	not_mentioned	correct	ok	not_mentioned	released	option_probability
Clef-flash	imcs21	test	10796623	symptom_286	10796623	0.002405058	23.24487333302386	not_mentioned	0.8957	not_mentioned	correct	ok	not_mentioned	released	option_probability
Clef-flash	imcs21	test	10796623	symptom_287	10796623	0.002405058	23.24487333302386	not_mentioned	0.9528	not_mentioned	correct	ok	not_mentioned	released	option_probability
Clef-flash	imcs21	test	10796623	symptom_288	10796623	0.002405058	23.24487333302386	not_mentioned	0.9598	not_mentioned	correct	ok	not_mentioned	released	option_probability
Clef-flash	imcs21	test	10796623	symptom_289	10796623	0.002405058	23.24487333302386	not_mentioned	0.8563	not_mentioned	correct	ok	not_mentioned	released	option_probability
Clef-flash	imcs21	test	10796623	symptom_290	10796623	0.002405058	23.24487333302386	not_mentioned	0.9031	not_mentioned	correct	ok	not_mentioned	released	option_probability
Clef-flash	imcs21	test	10796623	symptom_291	10796623	0.002405058	23.24487333302386	not_mentioned	0.9134	not_mentioned	correct	ok	not_mentioned	released	option_probability
Clef-flash	imcs21	test	10796623	symptom_292	10796623	0.002405058	23.24487333302386	not_mentioned	0.9696	not_mentioned	correct	ok	not_mentioned	released	option_probability
Clef-flash	imcs21	test	10796623	symptom_293	10796623	0.002405058	23.24487333302386	not_mentioned	0.839	not_mentioned	correct	ok	not_mentioned	released	option_probability
Clef-flash	imcs21	test	10796623	symptom_294	10796623	0.002405058	23.24487333302386	not_mentioned	0.9347	not_mentioned	correct	ok	not_mentioned	released	option_probability
Clef-flash	imcs21	test	10796623	symptom_295	10796623	0.002405058	23.24487333302386	not_mentioned	0.8807	not_mentioned	correct	ok	not_mentioned	released	option_probability
Clef-flash	imcs21	test	10796623	symptom_296	10796623	0.002405058	23.24487333302386	not_mentioned	0.9467	not_mentioned	correct	ok	not_mentioned	released	option_probability
Clef-flash	imcs21	test	10796623	symptom_297	10796623	0.002405058	23.24487333302386	not_mentioned	0.8853	not_mentioned	correct	ok	not_mentioned	released	option_probability
Clef-flash	imcs21	test	10796623	symptom_298	10796623	0.002405058	23.24487333302386	not_mentioned	0.9641	not_mentioned	correct	ok	not_mentioned	released	option_probability
Clef-flash	imcs21	test	10796623	symptom_299	10796623	0.002405058	23.24487333302386	not_mentioned	0.9622	not_mentioned	correct	ok	not_mentioned	released	option_probability
Clef-flash	imcs21	test	10796623	symptom_300	10796623	0.002405058	23.24487333302386	not_mentioned	0.9373	not_mentioned	correct	ok	not_mentioned	released	option_probability
Clef-flash	imcs21	test	10796623	symptom_301	10796623	0.002405058	23.24487333302386	uncertain	0.3538	not_mentioned	incorrect	ok	not_mentioned	released	option_probability
Clef-flash	imcs21	test	10796623	symptom_302	10796623	0.002405058	23.24487333302386	not_mentioned	0.4928	not_mentioned	correct	ok	not_mentioned	released	option_probability
Clef-flash	imcs21	test	10796623	symptom_303	10796623	0.002405058	23.24487333302386	not_mentioned	0.9774	not_mentioned	correct	ok	not_mentioned	released	option_probability
Clef-flash	imcs21	test	10796623	symptom_304	10796623	0.002405058	23.24487333302386	not_mentioned	0.7595	not_mentioned	correct	ok	not_mentioned	released	option_probability
Clef-flash	imcs21	test	10796623	symptom_305	10796623	0.002405058	23.24487333302386	not_mentioned	0.8403	not_mentioned	correct	ok	not_mentioned	released	option_probability
Clef-flash	imcs21	test	10796623	symptom_306	10796623	0.002405058	23.24487333302386	not_mentioned	0.9632	not_mentioned	correct	ok	not_mentioned	released	option_probability
Clef-flash	imcs21	test	10796623	symptom_307	10796623	0.002405058	23.24487333302386	not_mentioned	0.9329	not_mentioned	correct	ok	not_mentioned	released	option_probability
Clef-flash	imcs21	test	10796623	symptom_308	10796623	0.002405058	23.24487333302386	not_mentioned	0.9365	not_mentioned	correct	ok	not_mentioned	released	option_probability
Clef-flash	imcs21	test	10796623	symptom_309	10796623	0.002405058	23.24487333302386	not_mentioned	0.7377	not_mentioned	correct	ok	not_mentioned	released	option_probability
Clef-flash	imcs21	test	10796623	symptom_310	10796623	0.002405058	23.24487333302386	not_mentioned	0.9512	not_mentioned	correct	ok	not_mentioned	released	option_probability
Clef-flash	imcs21	test	10796623	symptom_311	10796623	0.002405058	23.24487333302386	not_mentioned	0.8736	not_mentioned	correct	ok	not_mentioned	released	option_probability
Clef-flash	imcs21	test	10796623	symptom_312	10796623	0.002405058	23.24487333302386	not_mentioned	0.7642	not_mentioned	correct	ok	not_mentioned	released	option_probability
Clef-flash	imcs21	test	10796623	symptom_313	10796623	0.002405058	23.24487333302386	not_mentioned	0.8795	not_mentioned	correct	ok	not_mentioned	released	option_probability
Clef-flash	imcs21	test	10796623	symptom_314	10796623	0.002405058	23.24487333302386	not_mentioned	0.921	not_mentioned	correct	ok	not_mentioned	released	option_probability
Clef-flash	imcs21	test	10796623	symptom_315	10796623	0.002405058	23.24487333302386	not_mentioned	0.9756	not_mentioned	correct	ok	not_mentioned	released	option_probability
Clef-flash	imcs21	test	10796623	symptom_316	10796623	0.002405058	23.24487333302386	not_mentioned	0.7043	not_mentioned	correct	ok	not_mentioned	released	option_probability
Clef-flash	imcs21	test	10796623	symptom_317	10796623	0.002405058	23.24487333302386	not_mentioned	0.9455	not_mentioned	correct	ok	not_mentioned	released	option_probability
Clef-flash	imcs21	test	10796623	symptom_318	10796623	0.002405058	23.24487333302386	not_mentioned	0.9393	not_mentioned	correct	ok	not_mentioned	released	option_probability
Clef-flash	imcs21	test	10796623	symptom_319	10796623	0.002405058	23.24487333302386	not_mentioned	0.7611	not_mentioned	correct	ok	not_mentioned	released	option_probability
Clef-flash	imcs21	test	10796623	symptom_320	10796623	0.002405058	23.24487333302386	not_mentioned	0.9491	not_mentioned	correct	ok	not_mentioned	released	option_probability
Clef-flash	imcs21	test	10796623	symptom_321	10796623	0.002405058	23.24487333302386	not_mentioned	0.9671	not_mentioned	correct	ok	not_mentioned	released	option_probability
Clef-flash	imcs21	test	10796623	symptom_322	10796623	0.002405058	23.24487333302386	not_mentioned	0.9654	not_mentioned	correct	ok	not_mentioned	released	option_probability
Clef-flash	imcs21	test	10796623	symptom_323	10796623	0.002405058	23.24487333302386	not_mentioned	0.9769	not_mentioned	correct	ok	not_mentioned	released	option_probability
Clef-flash	imcs21	test	10796623	symptom_324	10796623	0.002405058	23.24487333302386	not_mentioned	0.9747	not_mentioned	correct	ok	not_mentioned	released	option_probability
Clef-flash	imcs21	test	10796623	symptom_325	10796623	0.002405058	23.24487333302386	not_mentioned	0.9773	not_mentioned	correct	ok	not_mentioned	released	option_probability
Clef-flash	imcs21	test	10796623	symptom_326	10796623	0.002405058	23.24487333302386	not_mentioned	0.9775	not_mentioned	correct	ok	not_mentioned	released	option_probability
Clef-flash	imcs21	test	10796623	symptom_327	10796623	0.002405058	23.24487333302386	not_mentioned	0.913	not_mentioned	correct	ok	not_mentioned	released	option_probability
Clef-flash	imcs21	test	10796623	symptom_328	10796623	0.002405058	23.24487333302386	not_mentioned	0.6203	not_mentioned	correct	ok	not_mentioned	released	option_probability
Clef-flash	imcs21	test	10796623	symptom_329	10796623	0.002405058	23.24487333302386	not_mentioned	0.9785	not_mentioned	correct	ok	not_mentioned	released	option_probability
Clef-flash	imcs21	test	10796623	symptom_330	10796623	0.002405058	23.24487333302386	not_mentioned	0.9714	not_mentioned	correct	ok	not_mentioned	released	option_probability
Clef-flash	imcs21	test	10802293	symptom_000	10802293	0.0023845380000000003	18.606441708048806	positive	0.9223	positive	correct	ok	positive	released	option_probability
Clef-flash	imcs21	test	10802293	symptom_001	10802293	0.0023845380000000003	18.606441708048806	positive	0.6725	positive	correct	ok	positive	released	option_probability
Clef-flash	imcs21	test	10802293	symptom_002	10802293	0.0023845380000000003	18.606441708048806	not_mentioned	0.9273	not_mentioned	correct	ok	not_mentioned	released	option_probability
Clef-flash	imcs21	test	10802293	symptom_003	10802293	0.0023845380000000003	18.606441708048806	not_mentioned	0.968	not_mentioned	correct	ok	not_mentioned	released	option_probability
Clef-flash	imcs21	test	10802293	symptom_004	10802293	0.0023845380000000003	18.606441708048806	not_mentioned	0.9769	not_mentioned	correct	ok	not_mentioned	released	option_probability
Clef-flash	imcs21	test	10802293	symptom_005	10802293	0.0023845380000000003	18.606441708048806	not_mentioned	0.9121	not_mentioned	correct	ok	not_mentioned	released	option_probability
Clef-flash	imcs21	test	10802293	symptom_006	10802293	0.0023845380000000003	18.606441708048806	not_mentioned	0.9641	not_mentioned	correct	ok	not_mentioned	released	option_probability
Clef-flash	imcs21	test	10802293	symptom_007	10802293	0.0023845380000000003	18.606441708048806	not_mentioned	0.5102	not_mentioned	correct	ok	not_mentioned	released	option_probability
Clef-flash	imcs21	test	10802293	symptom_008	10802293	0.0023845380000000003	18.606441708048806	not_mentioned	0.9813	not_mentioned	correct	ok	not_mentioned	released	option_probability
Clef-flash	imcs21	test	10802293	symptom_009	10802293	0.0023845380000000003	18.606441708048806	negative	0.3684	not_mentioned	incorrect	ok	not_mentioned	released	option_probability
Clef-flash	imcs21	test	10802293	symptom_010	10802293	0.0023845380000000003	18.606441708048806	not_mentioned	0.9755	not_mentioned	correct	ok	not_mentioned	released	option_probability
Clef-flash	imcs21	test	10802293	symptom_011	10802293	0.0023845380000000003	18.606441708048806	positive	0.7992	positive	correct	ok	positive	released	option_probability
Clef-flash	imcs21	test	10802293	symptom_012	10802293	0.0023845380000000003	18.606441708048806	not_mentioned	0.3817	not_mentioned	correct	ok	not_mentioned	released	option_probability
Clef-flash	imcs21	test	10802293	symptom_013	10802293	0.0023845380000000003	18.606441708048806	not_mentioned	0.9723	not_mentioned	correct	ok	not_mentioned	released	option_probability
Clef-flash	imcs21	test	10802293	symptom_014	10802293	0.0023845380000000003	18.606441708048806	not_mentioned	0.6082	not_mentioned	correct	ok	not_mentioned	released	option_probability
Clef-flash	imcs21	test	10802293	symptom_015	10802293	0.0023845380000000003	18.606441708048806	not_mentioned	0.5016	not_mentioned	correct	ok	not_mentioned	released	option_probability
Clef-flash	imcs21	test	10802293	symptom_016	10802293	0.0023845380000000003	18.606441708048806	not_mentioned	0.9769	not_mentioned	correct	ok	not_mentioned	released	option_probability
Clef-flash	imcs21	test	10802293	symptom_017	10802293	0.0023845380000000003	18.606441708048806	not_mentioned	0.4784	not_mentioned	correct	ok	not_mentioned	released	option_probability
Clef-flash	imcs21	test	10802293	symptom_018	10802293	0.0023845380000000003	18.606441708048806	not_mentioned	0.9543	not_mentioned	correct	ok	not_mentioned	released	option_probability
Clef-flash	imcs21	test	10802293	symptom_019	10802293	0.0023845380000000003	18.606441708048806	not_mentioned	0.9354	not_mentioned	correct	ok	not_mentioned	released	option_probability
Clef-flash	imcs21	test	10802293	symptom_020	10802293	0.0023845380000000003	18.606441708048806	not_mentioned	0.9816	not_mentioned	correct	ok	not_mentioned	released	option_probability
Clef-flash	imcs21	test	10802293	symptom_021	10802293	0.0023845380000000003	18.606441708048806	positive	0.7317	not_mentioned	incorrect	ok	not_mentioned	released	option_probability
Clef-flash	imcs21	test	10802293	symptom_022	10802293	0.0023845380000000003	18.606441708048806	not_mentioned	0.4699	not_mentioned	correct	ok	not_mentioned	released	option_probability
Clef-flash	imcs21	test	10802293	symptom_023	10802293	0.0023845380000000003	18.606441708048806	not_mentioned	0.9808	not_mentioned	correct	ok	not_mentioned	released	option_probability
Clef-flash	imcs21	test	10802293	symptom_024	10802293	0.0023845380000000003	18.606441708048806	not_mentioned	0.6853	not_mentioned	correct	ok	not_mentioned	released	option_probability
Clef-flash	imcs21	test	10802293	symptom_025	10802293	0.0023845380000000003	18.606441708048806	not_mentioned	0.9707	not_mentioned	correct	ok	not_mentioned	released	option_probability
Clef-flash	imcs21	test	10802293	symptom_026	10802293	0.0023845380000000003	18.606441708048806	positive	0.525	not_mentioned	incorrect	ok	not_mentioned	released	option_probability
Clef-flash	imcs21	test	10802293	symptom_027	10802293	0.0023845380000000003	18.606441708048806	not_mentioned	0.9641	not_mentioned	correct	ok	not_mentioned	released	option_probability
Clef-flash	imcs21	test	10802293	symptom_028	10802293	0.0023845380000000003	18.606441708048806	not_mentioned	0.9028	not_mentioned	correct	ok	not_mentioned	released	option_probability
Clef-flash	imcs21	test	10802293	symptom_029	10802293	0.0023845380000000003	18.606441708048806	not_mentioned	0.9807	not_mentioned	correct	ok	not_mentioned	released	option_probability
Clef-flash	imcs21	test	10802293	symptom_030	10802293	0.0023845380000000003	18.606441708048806	not_mentioned	0.9596	not_mentioned	correct	ok	not_mentioned	released	option_probability
Clef-flash	imcs21	test	10802293	symptom_031	10802293	0.0023845380000000003	18.606441708048806	not_mentioned	0.9665	not_mentioned	correct	ok	not_mentioned	released	option_probability
Clef-flash	imcs21	test	10802293	symptom_032	10802293	0.0023845380000000003	18.606441708048806	not_mentioned	0.9786	not_mentioned	correct	ok	not_mentioned	released	option_probability
Clef-flash	imcs21	test	10802293	symptom_033	10802293	0.0023845380000000003	18.606441708048806	not_mentioned	0.9274	not_mentioned	correct	ok	not_mentioned	released	option_probability
Clef-flash	imcs21	test	10802293	symptom_034	10802293	0.0023845380000000003	18.606441708048806	not_mentioned	0.982	not_mentioned	correct	ok	not_mentioned	released	option_probability
Clef-flash	imcs21	test	10802293	symptom_035	10802293	0.0023845380000000003	18.606441708048806	not_mentioned	0.7255	not_mentioned	correct	ok	not_mentioned	released	option_probability
Clef-flash	imcs21	test	10802293	symptom_036	10802293	0.0023845380000000003	18.606441708048806	positive	0.8692	positive	correct	ok	positive	released	option_probability
Clef-flash	imcs21	test	10802293	symptom_037	10802293	0.0023845380000000003	18.606441708048806	not_mentioned	0.9478	not_mentioned	correct	ok	not_mentioned	released	option_probability
Clef-flash	imcs21	test	10802293	symptom_038	10802293	0.0023845380000000003	18.606441708048806	uncertain	0.8368	uncertain	correct	ok	uncertain	released	option_probability
Clef-flash	imcs21	test	10802293	symptom_039	10802293	0.0023845380000000003	18.606441708048806	not_mentioned	0.9539	not_mentioned	correct	ok	not_mentioned	released	option_probability
Clef-flash	imcs21	test	10802293	symptom_040	10802293	0.0023845380000000003	18.606441708048806	not_mentioned	0.8962	not_mentioned	correct	ok	not_mentioned	released	option_probability
Clef-flash	imcs21	test	10802293	symptom_041	10802293	0.0023845380000000003	18.606441708048806	not_mentioned	0.9738	not_mentioned	correct	ok	not_mentioned	released	option_probability
Clef-flash	imcs21	test	10802293	symptom_042	10802293	0.0023845380000000003	18.606441708048806	not_mentioned	0.8476	not_mentioned	correct	ok	not_mentioned	released	option_probability
Clef-flash	imcs21	test	10802293	symptom_043	10802293	0.0023845380000000003	18.606441708048806	not_mentioned	0.9542	not_mentioned	correct	ok	not_mentioned	released	option_probability
Clef-flash	imcs21	test	10802293	symptom_044	10802293	0.0023845380000000003	18.606441708048806	positive	0.5189	not_mentioned	incorrect	ok	not_mentioned	released	option_probability
Clef-flash	imcs21	test	10802293	symptom_045	10802293	0.0023845380000000003	18.606441708048806	not_mentioned	0.9453	not_mentioned	correct	ok	not_mentioned	released	option_probability
Clef-flash	imcs21	test	10802293	symptom_046	10802293	0.0023845380000000003	18.606441708048806	not_mentioned	0.6633	not_mentioned	correct	ok	not_mentioned	released	option_probability
Clef-flash	imcs21	test	10802293	symptom_047	10802293	0.0023845380000000003	18.606441708048806	not_mentioned	0.4018	not_mentioned	correct	ok	not_mentioned	released	option_probability
Clef-flash	imcs21	test	10802293	symptom_048	10802293	0.0023845380000000003	18.606441708048806	not_mentioned	0.6351	not_mentioned	correct	ok	not_mentioned	released	option_probability
Clef-flash	imcs21	test	10802293	symptom_049	10802293	0.0023845380000000003	18.606441708048806	not_mentioned	0.8245	not_mentioned	correct	ok	not_mentioned	released	option_probability
Clef-flash	imcs21	test	10802293	symptom_050	10802293	0.0023845380000000003	18.606441708048806	not_mentioned	0.9212	not_mentioned	correct	ok	not_mentioned	released	option_probability
Clef-flash	imcs21	test	10802293	symptom_051	10802293	0.0023845380000000003	18.606441708048806	not_mentioned	0.8945	not_mentioned	correct	ok	not_mentioned	released	option_probability
Clef-flash	imcs21	test	10802293	symptom_052	10802293	0.0023845380000000003	18.606441708048806	not_mentioned	0.9551	not_mentioned	correct	ok	not_mentioned	released	option_probability
Clef-flash	imcs21	test	10802293	symptom_053	10802293	0.0023845380000000003	18.606441708048806	not_mentioned	0.9724	not_mentioned	correct	ok	not_mentioned	released	option_probability
Clef-flash	imcs21	test	10802293	symptom_054	10802293	0.0023845380000000003	18.606441708048806	not_mentioned	0.9711	not_mentioned	correct	ok	not_mentioned	released	option_probability
Clef-flash	imcs21	test	10802293	symptom_055	10802293	0.0023845380000000003	18.606441708048806	not_mentioned	0.9557	not_mentioned	correct	ok	not_mentioned	released	option_probability
Clef-flash	imcs21	test	10802293	symptom_056	10802293	0.0023845380000000003	18.606441708048806	not_mentioned	0.9677	not_mentioned	correct	ok	not_mentioned	released	option_probability
Clef-flash	imcs21	test	10802293	symptom_057	10802293	0.0023845380000000003	18.606441708048806	not_mentioned	0.9493	not_mentioned	correct	ok	not_mentioned	released	option_probability
Clef-flash	imcs21	test	10802293	symptom_058	10802293	0.0023845380000000003	18.606441708048806	not_mentioned	0.9547	not_mentioned	correct	ok	not_mentioned	released	option_probability
Clef-flash	imcs21	test	10802293	symptom_059	10802293	0.0023845380000000003	18.606441708048806	not_mentioned	0.9329	not_mentioned	correct	ok	not_mentioned	released	option_probability
Clef-flash	imcs21	test	10802293	symptom_060	10802293	0.0023845380000000003	18.606441708048806	not_mentioned	0.9826	not_mentioned	correct	ok	not_mentioned	released	option_probability
Clef-flash	imcs21	test	10802293	symptom_061	10802293	0.0023845380000000003	18.606441708048806	not_mentioned	0.966	not_mentioned	correct	ok	not_mentioned	released	option_probability
Clef-flash	imcs21	test	10802293	symptom_062	10802293	0.0023845380000000003	18.606441708048806	not_mentioned	0.9072	not_mentioned	correct	ok	not_mentioned	released	option_probability
Clef-flash	imcs21	test	10802293	symptom_063	10802293	0.0023845380000000003	18.606441708048806	not_mentioned	0.9294	not_mentioned	correct	ok	not_mentioned	released	option_probability
Clef-flash	imcs21	test	10802293	symptom_064	10802293	0.0023845380000000003	18.606441708048806	not_mentioned	0.9485	not_mentioned	correct	ok	not_mentioned	released	option_probability
Clef-flash	imcs21	test	10802293	symptom_065	10802293	0.0023845380000000003	18.606441708048806	not_mentioned	0.9726	not_mentioned	correct	ok	not_mentioned	released	option_probability
Clef-flash	imcs21	test	10802293	symptom_066	10802293	0.0023845380000000003	18.606441708048806	not_mentioned	0.9716	not_mentioned	correct	ok	not_mentioned	released	option_probability
Clef-flash	imcs21	test	10802293	symptom_067	10802293	0.0023845380000000003	18.606441708048806	not_mentioned	0.959	not_mentioned	correct	ok	not_mentioned	released	option_probability
Clef-flash	imcs21	test	10802293	symptom_068	10802293	0.0023845380000000003	18.606441708048806	not_mentioned	0.8588	not_mentioned	correct	ok	not_mentioned	released	option_probability
Clef-flash	imcs21	test	10802293	symptom_069	10802293	0.0023845380000000003	18.606441708048806	not_mentioned	0.8594	not_mentioned	correct	ok	not_mentioned	released	option_probability
Clef-flash	imcs21	test	10802293	symptom_070	10802293	0.0023845380000000003	18.606441708048806	not_mentioned	0.9781	not_mentioned	correct	ok	not_mentioned	released	option_probability
Clef-flash	imcs21	test	10802293	symptom_071	10802293	0.0023845380000000003	18.606441708048806	not_mentioned	0.7778	not_mentioned	correct	ok	not_mentioned	released	option_probability
Clef-flash	imcs21	test	10802293	symptom_072	10802293	0.0023845380000000003	18.606441708048806	not_mentioned	0.971	not_mentioned	correct	ok	not_mentioned	released	option_probability
Clef-flash	imcs21	test	10802293	symptom_073	10802293	0.0023845380000000003	18.606441708048806	not_mentioned	0.9738	not_mentioned	correct	ok	not_mentioned	released	option_probability
Clef-flash	imcs21	test	10802293	symptom_074	10802293	0.0023845380000000003	18.606441708048806	not_mentioned	0.9664	not_mentioned	correct	ok	not_mentioned	released	option_probability
Clef-flash	imcs21	test	10802293	symptom_075	10802293	0.0023845380000000003	18.606441708048806	not_mentioned	0.9438	not_mentioned	correct	ok	not_mentioned	released	option_probability
Clef-flash	imcs21	test	10802293	symptom_076	10802293	0.0023845380000000003	18.606441708048806	not_mentioned	0.9539	not_mentioned	correct	ok	not_mentioned	released	option_probability
Clef-flash	imcs21	test	10802293	symptom_077	10802293	0.0023845380000000003	18.606441708048806	not_mentioned	0.8643	not_mentioned	correct	ok	not_mentioned	released	option_probability
Clef-flash	imcs21	test	10802293	symptom_078	10802293	0.0023845380000000003	18.606441708048806	not_mentioned	0.8503	not_mentioned	correct	ok	not_mentioned	released	option_probability
Clef-flash	imcs21	test	10802293	symptom_079	10802293	0.0023845380000000003	18.606441708048806	not_mentioned	0.8633	not_mentioned	correct	ok	not_mentioned	released	option_probability
Clef-flash	imcs21	test	10802293	symptom_080	10802293	0.0023845380000000003	18.606441708048806	not_mentioned	0.8725	not_mentioned	correct	ok	not_mentioned	released	option_probability
Clef-flash	imcs21	test	10802293	symptom_081	10802293	0.0023845380000000003	18.606441708048806	not_mentioned	0.9493	not_mentioned	correct	ok	not_mentioned	released	option_probability
Clef-flash	imcs21	test	10802293	symptom_082	10802293	0.0023845380000000003	18.606441708048806	not_mentioned	0.9683	not_mentioned	correct	ok	not_mentioned	released	option_probability
Clef-flash	imcs21	test	10802293	symptom_083	10802293	0.0023845380000000003	18.606441708048806	not_mentioned	0.8362	not_mentioned	correct	ok	not_mentioned	released	option_probability
Clef-flash	imcs21	test	10802293	symptom_084	10802293	0.0023845380000000003	18.606441708048806	not_mentioned	0.8325	not_mentioned	correct	ok	not_mentioned	released	option_probability
Clef-flash	imcs21	test	10802293	symptom_085	10802293	0.0023845380000000003	18.606441708048806	not_mentioned	0.7917	not_mentioned	correct	ok	not_mentioned	released	option_probability
Clef-flash	imcs21	test	10802293	symptom_086	10802293	0.0023845380000000003	18.606441708048806	not_mentioned	0.9002	not_mentioned	correct	ok	not_mentioned	released	option_probability
Clef-flash	imcs21	test	10802293	symptom_087	10802293	0.0023845380000000003	18.606441708048806	not_mentioned	0.9459	not_mentioned	correct	ok	not_mentioned	released	option_probability
Clef-flash	imcs21	test	10802293	symptom_088	10802293	0.0023845380000000003	18.606441708048806	not_mentioned	0.9598	not_mentioned	correct	ok	not_mentioned	released	option_probability
Clef-flash	imcs21	test	10802293	symptom_089	10802293	0.0023845380000000003	18.606441708048806	not_mentioned	0.905	not_mentioned	correct	ok	not_mentioned	released	option_probability
Clef-flash	imcs21	test	10802293	symptom_090	10802293	0.0023845380000000003	18.606441708048806	not_mentioned	0.8907	not_mentioned	correct	ok	not_mentioned	released	option_probability
Clef-flash	imcs21	test	10802293	symptom_091	10802293	0.0023845380000000003	18.606441708048806	not_mentioned	0.7554	not_mentioned	correct	ok	not_mentioned	released	option_probability
Clef-flash	imcs21	test	10802293	symptom_092	10802293	0.0023845380000000003	18.606441708048806	not_mentioned	0.8991	not_mentioned	correct	ok	not_mentioned	released	option_probability
Clef-flash	imcs21	test	10802293	symptom_093	10802293	0.0023845380000000003	18.606441708048806	not_mentioned	0.9608	not_mentioned	correct	ok	not_mentioned	released	option_probability
Clef-flash	imcs21	test	10802293	symptom_094	10802293	0.0023845380000000003	18.606441708048806	not_mentioned	0.7352	not_mentioned	correct	ok	not_mentioned	released	option_probability
Clef-flash	imcs21	test	10802293	symptom_095	10802293	0.0023845380000000003	18.606441708048806	not_mentioned	0.9403	not_mentioned	correct	ok	not_mentioned	released	option_probability
Clef-flash	imcs21	test	10802293	symptom_096	10802293	0.0023845380000000003	18.606441708048806	not_mentioned	0.9711	not_mentioned	correct	ok	not_mentioned	released	option_probability
Clef-flash	imcs21	test	10802293	symptom_097	10802293	0.0023845380000000003	18.606441708048806	not_mentioned	0.4947	not_mentioned	correct	ok	not_mentioned	released	option_probability
Clef-flash	imcs21	test	10802293	symptom_098	10802293	0.0023845380000000003	18.606441708048806	not_mentioned	0.7714	not_mentioned	correct	ok	not_mentioned	released	option_probability
Clef-flash	imcs21	test	10802293	symptom_099	10802293	0.0023845380000000003	18.606441708048806	not_mentioned	0.8893	not_mentioned	correct	ok	not_mentioned	released	option_probability
Clef-flash	imcs21	test	10802293	symptom_100	10802293	0.0023845380000000003	18.606441708048806	not_mentioned	0.9497	not_mentioned	correct	ok	not_mentioned	released	option_probability
Clef-flash	imcs21	test	10802293	symptom_101	10802293	0.0023845380000000003	18.606441708048806	not_mentioned	0.8956	not_mentioned	correct	ok	not_mentioned	released	option_probability
Clef-flash	imcs21	test	10802293	symptom_102	10802293	0.0023845380000000003	18.606441708048806	not_mentioned	0.8492	not_mentioned	correct	ok	not_mentioned	released	option_probability
Clef-flash	imcs21	test	10802293	symptom_103	10802293	0.0023845380000000003	18.606441708048806	not_mentioned	0.9508	not_mentioned	correct	ok	not_mentioned	released	option_probability
Clef-flash	imcs21	test	10802293	symptom_104	10802293	0.0023845380000000003	18.606441708048806	not_mentioned	0.9226	not_mentioned	correct	ok	not_mentioned	released	option_probability
Clef-flash	imcs21	test	10802293	symptom_105	10802293	0.0023845380000000003	18.606441708048806	not_mentioned	0.9216	not_mentioned	correct	ok	not_mentioned	released	option_probability
Clef-flash	imcs21	test	10802293	symptom_106	10802293	0.0023845380000000003	18.606441708048806	not_mentioned	0.9516	not_mentioned	correct	ok	not_mentioned	released	option_probability
Clef-flash	imcs21	test	10802293	symptom_107	10802293	0.0023845380000000003	18.606441708048806	not_mentioned	0.9659	not_mentioned	correct	ok	not_mentioned	released	option_probability
Clef-flash	imcs21	test	10802293	symptom_108	10802293	0.0023845380000000003	18.606441708048806	not_mentioned	0.9474	not_mentioned	correct	ok	not_mentioned	released	option_probability
Clef-flash	imcs21	test	10802293	symptom_109	10802293	0.0023845380000000003	18.606441708048806	not_mentioned	0.8628	not_mentioned	correct	ok	not_mentioned	released	option_probability
Clef-flash	imcs21	test	10802293	symptom_110	10802293	0.0023845380000000003	18.606441708048806	not_mentioned	0.9581	not_mentioned	correct	ok	not_mentioned	released	option_probability
Clef-flash	imcs21	test	10802293	symptom_111	10802293	0.0023845380000000003	18.606441708048806	not_mentioned	0.8057	not_mentioned	correct	ok	not_mentioned	released	option_probability
Clef-flash	imcs21	test	10802293	symptom_112	10802293	0.0023845380000000003	18.606441708048806	not_mentioned	0.9229	not_mentioned	correct	ok	not_mentioned	released	option_probability
Clef-flash	imcs21	test	10802293	symptom_113	10802293	0.0023845380000000003	18.606441708048806	not_mentioned	0.8694	not_mentioned	correct	ok	not_mentioned	released	option_probability
Clef-flash	imcs21	test	10802293	symptom_114	10802293	0.0023845380000000003	18.606441708048806	not_mentioned	0.8779	not_mentioned	correct	ok	not_mentioned	released	option_probability
Clef-flash	imcs21	test	10802293	symptom_115	10802293	0.0023845380000000003	18.606441708048806	not_mentioned	0.9191	not_mentioned	correct	ok	not_mentioned	released	option_probability
Clef-flash	imcs21	test	10802293	symptom_116	10802293	0.0023845380000000003	18.606441708048806	not_mentioned	0.8381	not_mentioned	correct	ok	not_mentioned	released	option_probability
Clef-flash	imcs21	test	10802293	symptom_117	10802293	0.0023845380000000003	18.606441708048806	not_mentioned	0.945	not_mentioned	correct	ok	not_mentioned	released	option_probability
Clef-flash	imcs21	test	10802293	symptom_118	10802293	0.0023845380000000003	18.606441708048806	not_mentioned	0.3897	not_mentioned	correct	ok	not_mentioned	released	option_probability
Clef-flash	imcs21	test	10802293	symptom_119	10802293	0.0023845380000000003	18.606441708048806	not_mentioned	0.9148	not_mentioned	correct	ok	not_mentioned	released	option_probability
Clef-flash	imcs21	test	10802293	symptom_120	10802293	0.0023845380000000003	18.606441708048806	not_mentioned	0.8488	not_mentioned	correct	ok	not_mentioned	released	option_probability
Clef-flash	imcs21	test	10802293	symptom_121	10802293	0.0023845380000000003	18.606441708048806	not_mentioned	0.8913	not_mentioned	correct	ok	not_mentioned	released	option_probability
Clef-flash	imcs21	test	10802293	symptom_122	10802293	0.0023845380000000003	18.606441708048806	uncertain	0.745	not_mentioned	incorrect	ok	not_mentioned	released	option_probability
Clef-flash	imcs21	test	10802293	symptom_123	10802293	0.0023845380000000003	18.606441708048806	not_mentioned	0.904	not_mentioned	correct	ok	not_mentioned	released	option_probability
Clef-flash	imcs21	test	10802293	symptom_124	10802293	0.0023845380000000003	18.606441708048806	not_mentioned	0.9609	not_mentioned	correct	ok	not_mentioned	released	option_probability
Clef-flash	imcs21	test	10802293	symptom_125	10802293	0.0023845380000000003	18.606441708048806	not_mentioned	0.8241	not_mentioned	correct	ok	not_mentioned	released	option_probability
Clef-flash	imcs21	test	10802293	symptom_126	10802293	0.0023845380000000003	18.606441708048806	not_mentioned	0.9497	not_mentioned	correct	ok	not_mentioned	released	option_probability
Clef-flash	imcs21	test	10802293	symptom_127	10802293	0.0023845380000000003	18.606441708048806	not_mentioned	0.9641	not_mentioned	correct	ok	not_mentioned	released	option_probability
Clef-flash	imcs21	test	10802293	symptom_128	10802293	0.0023845380000000003	18.606441708048806	not_mentioned	0.8603	not_mentioned	correct	ok	not_mentioned	released	option_probability
Clef-flash	imcs21	test	10802293	symptom_129	10802293	0.0023845380000000003	18.606441708048806	not_mentioned	0.9703	not_mentioned	correct	ok	not_mentioned	released	option_probability
Clef-flash	imcs21	test	10802293	symptom_130	10802293	0.0023845380000000003	18.606441708048806	not_mentioned	0.9717	not_mentioned	correct	ok	not_mentioned	released	option_probability
Clef-flash	imcs21	test	10802293	symptom_131	10802293	0.0023845380000000003	18.606441708048806	positive	0.6243	not_mentioned	incorrect	ok	not_mentioned	released	option_probability
Clef-flash	imcs21	test	10802293	symptom_132	10802293	0.0023845380000000003	18.606441708048806	not_mentioned	0.9769	not_mentioned	correct	ok	not_mentioned	released	option_probability
Clef-flash	imcs21	test	10802293	symptom_133	10802293	0.0023845380000000003	18.606441708048806	not_mentioned	0.7738	not_mentioned	correct	ok	not_mentioned	released	option_probability
Clef-flash	imcs21	test	10802293	symptom_134	10802293	0.0023845380000000003	18.606441708048806	not_mentioned	0.8818	not_mentioned	correct	ok	not_mentioned	released	option_probability
Clef-flash	imcs21	test	10802293	symptom_135	10802293	0.0023845380000000003	18.606441708048806	not_mentioned	0.9714	not_mentioned	correct	ok	not_mentioned	released	option_probability
Clef-flash	imcs21	test	10802293	symptom_136	10802293	0.0023845380000000003	18.606441708048806	not_mentioned	0.9786	not_mentioned	correct	ok	not_mentioned	released	option_probability
Clef-flash	imcs21	test	10802293	symptom_137	10802293	0.0023845380000000003	18.606441708048806	not_mentioned	0.7398	not_mentioned	correct	ok	not_mentioned	released	option_probability
Clef-flash	imcs21	test	10802293	symptom_138	10802293	0.0023845380000000003	18.606441708048806	not_mentioned	0.9276	not_mentioned	correct	ok	not_mentioned	released	option_probability
Clef-flash	imcs21	test	10802293	symptom_139	10802293	0.0023845380000000003	18.606441708048806	not_mentioned	0.8185	not_mentioned	correct	ok	not_mentioned	released	option_probability
Clef-flash	imcs21	test	10802293	symptom_140	10802293	0.0023845380000000003	18.606441708048806	not_mentioned	0.9587	not_mentioned	correct	ok	not_mentioned	released	option_probability
Clef-flash	imcs21	test	10802293	symptom_141	10802293	0.0023845380000000003	18.606441708048806	not_mentioned	0.9352	not_mentioned	correct	ok	not_mentioned	released	option_probability
Clef-flash	imcs21	test	10802293	symptom_142	10802293	0.0023845380000000003	18.606441708048806	not_mentioned	0.9658	not_mentioned	correct	ok	not_mentioned	released	option_probability
Clef-flash	imcs21	test	10802293	symptom_143	10802293	0.0023845380000000003	18.606441708048806	not_mentioned	0.9628	not_mentioned	correct	ok	not_mentioned	released	option_probability
Clef-flash	imcs21	test	10802293	symptom_144	10802293	0.0023845380000000003	18.606441708048806	not_mentioned	0.9709	not_mentioned	correct	ok	not_mentioned	released	option_probability
Clef-flash	imcs21	test	10802293	symptom_145	10802293	0.0023845380000000003	18.606441708048806	not_mentioned	0.949	not_mentioned	correct	ok	not_mentioned	released	option_probability
Clef-flash	imcs21	test	10802293	symptom_146	10802293	0.0023845380000000003	18.606441708048806	positive	0.5798	not_mentioned	incorrect	ok	not_mentioned	released	option_probability
Clef-flash	imcs21	test	10802293	symptom_147	10802293	0.0023845380000000003	18.606441708048806	not_mentioned	0.9701	not_mentioned	correct	ok	not_mentioned	released	option_probability
Clef-flash	imcs21	test	10802293	symptom_148	10802293	0.0023845380000000003	18.606441708048806	not_mentioned	0.597	not_mentioned	correct	ok	not_mentioned	released	option_probability
Clef-flash	imcs21	test	10802293	symptom_149	10802293	0.0023845380000000003	18.606441708048806	not_mentioned	0.9838	not_mentioned	correct	ok	not_mentioned	released	option_probability
Clef-flash	imcs21	test	10802293	symptom_150	10802293	0.0023845380000000003	18.606441708048806	not_mentioned	0.9297	not_mentioned	correct	ok	not_mentioned	released	option_probability
Clef-flash	imcs21	test	10802293	symptom_151	10802293	0.0023845380000000003	18.606441708048806	not_mentioned	0.9516	not_mentioned	correct	ok	not_mentioned	released	option_probability
Clef-flash	imcs21	test	10802293	symptom_152	10802293	0.0023845380000000003	18.606441708048806	not_mentioned	0.5992	not_mentioned	correct	ok	not_mentioned	released	option_probability
Clef-flash	imcs21	test	10802293	symptom_153	10802293	0.0023845380000000003	18.606441708048806	not_mentioned	0.9583	not_mentioned	correct	ok	not_mentioned	released	option_probability
Clef-flash	imcs21	test	10802293	symptom_154	10802293	0.0023845380000000003	18.606441708048806	uncertain	0.405	not_mentioned	incorrect	ok	not_mentioned	released	option_probability
Clef-flash	imcs21	test	10802293	symptom_155	10802293	0.0023845380000000003	18.606441708048806	not_mentioned	0.6382	not_mentioned	correct	ok	not_mentioned	released	option_probability
Clef-flash	imcs21	test	10802293	symptom_156	10802293	0.0023845380000000003	18.606441708048806	not_mentioned	0.9498	not_mentioned	correct	ok	not_mentioned	released	option_probability
Clef-flash	imcs21	test	10802293	symptom_157	10802293	0.0023845380000000003	18.606441708048806	not_mentioned	0.9228	not_mentioned	correct	ok	not_mentioned	released	option_probability
Clef-flash	imcs21	test	10802293	symptom_158	10802293	0.0023845380000000003	18.606441708048806	not_mentioned	0.7305	not_mentioned	correct	ok	not_mentioned	released	option_probability
Clef-flash	imcs21	test	10802293	symptom_159	10802293	0.0023845380000000003	18.606441708048806	not_mentioned	0.9632	not_mentioned	correct	ok	not_mentioned	released	option_probability
Clef-flash	imcs21	test	10802293	symptom_160	10802293	0.0023845380000000003	18.606441708048806	not_mentioned	0.9589	not_mentioned	correct	ok	not_mentioned	released	option_probability
Clef-flash	imcs21	test	10802293	symptom_161	10802293	0.0023845380000000003	18.606441708048806	not_mentioned	0.9809	not_mentioned	correct	ok	not_mentioned	released	option_probability
Clef-flash	imcs21	test	10802293	symptom_162	10802293	0.0023845380000000003	18.606441708048806	not_mentioned	0.8513000000000001	not_mentioned	correct	ok	not_mentioned	released	option_probability
Clef-flash	imcs21	test	10802293	symptom_163	10802293	0.0023845380000000003	18.606441708048806	not_mentioned	0.9063	not_mentioned	correct	ok	not_mentioned	released	option_probability
Clef-flash	imcs21	test	10802293	symptom_164	10802293	0.0023845380000000003	18.606441708048806	not_mentioned	0.9408	not_mentioned	correct	ok	not_mentioned	released	option_probability
Clef-flash	imcs21	test	10802293	symptom_165	10802293	0.0023845380000000003	18.606441708048806	not_mentioned	0.5579	not_mentioned	correct	ok	not_mentioned	released	option_probability
Clef-flash	imcs21	test	10802293	symptom_166	10802293	0.0023845380000000003	18.606441708048806	not_mentioned	0.9507	not_mentioned	correct	ok	not_mentioned	released	option_probability
Clef-flash	imcs21	test	10802293	symptom_167	10802293	0.0023845380000000003	18.606441708048806	not_mentioned	0.7586	not_mentioned	correct	ok	not_mentioned	released	option_probability
Clef-flash	imcs21	test	10802293	symptom_168	10802293	0.0023845380000000003	18.606441708048806	not_mentioned	0.9659	not_mentioned	correct	ok	not_mentioned	released	option_probability
Clef-flash	imcs21	test	10802293	symptom_169	10802293	0.0023845380000000003	18.606441708048806	not_mentioned	0.5747	not_mentioned	correct	ok	not_mentioned	released	option_probability
Clef-flash	imcs21	test	10802293	symptom_170	10802293	0.0023845380000000003	18.606441708048806	not_mentioned	0.9206	not_mentioned	correct	ok	not_mentioned	released	option_probability
Clef-flash	imcs21	test	10802293	symptom_171	10802293	0.0023845380000000003	18.606441708048806	not_mentioned	0.8763	not_mentioned	correct	ok	not_mentioned	released	option_probability
Clef-flash	imcs21	test	10802293	symptom_172	10802293	0.0023845380000000003	18.606441708048806	not_mentioned	0.8637	not_mentioned	correct	ok	not_mentioned	released	option_probability
Clef-flash	imcs21	test	10802293	symptom_173	10802293	0.0023845380000000003	18.606441708048806	not_mentioned	0.6695	not_mentioned	correct	ok	not_mentioned	released	option_probability
Clef-flash	imcs21	test	10802293	symptom_174	10802293	0.0023845380000000003	18.606441708048806	not_mentioned	0.6263	not_mentioned	correct	ok	not_mentioned	released	option_probability
Clef-flash	imcs21	test	10802293	symptom_175	10802293	0.0023845380000000003	18.606441708048806	not_mentioned	0.6081	not_mentioned	correct	ok	not_mentioned	released	option_probability
Clef-flash	imcs21	test	10802293	symptom_176	10802293	0.0023845380000000003	18.606441708048806	not_mentioned	0.8239	not_mentioned	correct	ok	not_mentioned	released	option_probability
Clef-flash	imcs21	test	10802293	symptom_177	10802293	0.0023845380000000003	18.606441708048806	not_mentioned	0.5232	not_mentioned	correct	ok	not_mentioned	released	option_probability
Clef-flash	imcs21	test	10802293	symptom_178	10802293	0.0023845380000000003	18.606441708048806	not_mentioned	0.9056	not_mentioned	correct	ok	not_mentioned	released	option_probability
Clef-flash	imcs21	test	10802293	symptom_179	10802293	0.0023845380000000003	18.606441708048806	not_mentioned	0.922	not_mentioned	correct	ok	not_mentioned	released	option_probability
Clef-flash	imcs21	test	10802293	symptom_180	10802293	0.0023845380000000003	18.606441708048806	not_mentioned	0.9658	not_mentioned	correct	ok	not_mentioned	released	option_probability
Clef-flash	imcs21	test	10802293	symptom_181	10802293	0.0023845380000000003	18.606441708048806	not_mentioned	0.9502	not_mentioned	correct	ok	not_mentioned	released	option_probability
Clef-flash	imcs21	test	10802293	symptom_182	10802293	0.0023845380000000003	18.606441708048806	not_mentioned	0.9783	not_mentioned	correct	ok	not_mentioned	released	option_probability
Clef-flash	imcs21	test	10802293	symptom_183	10802293	0.0023845380000000003	18.606441708048806	not_mentioned	0.982	not_mentioned	correct	ok	not_mentioned	released	option_probability
Clef-flash	imcs21	test	10802293	symptom_184	10802293	0.0023845380000000003	18.606441708048806	not_mentioned	0.9195	not_mentioned	correct	ok	not_mentioned	released	option_probability
Clef-flash	imcs21	test	10802293	symptom_185	10802293	0.0023845380000000003	18.606441708048806	not_mentioned	0.4181	not_mentioned	correct	ok	not_mentioned	released	option_probability
Clef-flash	imcs21	test	10802293	symptom_186	10802293	0.0023845380000000003	18.606441708048806	not_mentioned	0.8333	not_mentioned	correct	ok	not_mentioned	released	option_probability
Clef-flash	imcs21	test	10802293	symptom_187	10802293	0.0023845380000000003	18.606441708048806	positive	0.6735	not_mentioned	incorrect	ok	not_mentioned	released	option_probability
Clef-flash	imcs21	test	10802293	symptom_188	10802293	0.0023845380000000003	18.606441708048806	not_mentioned	0.7688	not_mentioned	correct	ok	not_mentioned	released	option_probability
Clef-flash	imcs21	test	10802293	symptom_189	10802293	0.0023845380000000003	18.606441708048806	not_mentioned	0.6859	not_mentioned	correct	ok	not_mentioned	released	option_probability
Clef-flash	imcs21	test	10802293	symptom_190	10802293	0.0023845380000000003	18.606441708048806	not_mentioned	0.7438	not_mentioned	correct	ok	not_mentioned	released	option_probability
Clef-flash	imcs21	test	10802293	symptom_191	10802293	0.0023845380000000003	18.606441708048806	not_mentioned	0.8677	not_mentioned	correct	ok	not_mentioned	released	option_probability
Clef-flash	imcs21	test	10802293	symptom_192	10802293	0.0023845380000000003	18.606441708048806	not_mentioned	0.9428	not_mentioned	correct	ok	not_mentioned	released	option_probability
Clef-flash	imcs21	test	10802293	symptom_193	10802293	0.0023845380000000003	18.606441708048806	not_mentioned	0.9771	not_mentioned	correct	ok	not_mentioned	released	option_probability
Clef-flash	imcs21	test	10802293	symptom_194	10802293	0.0023845380000000003	18.606441708048806	not_mentioned	0.965	not_mentioned	correct	ok	not_mentioned	released	option_probability
Clef-flash	imcs21	test	10802293	symptom_195	10802293	0.0023845380000000003	18.606441708048806	not_mentioned	0.9824	not_mentioned	correct	ok	not_mentioned	released	option_probability
Clef-flash	imcs21	test	10802293	symptom_196	10802293	0.0023845380000000003	18.606441708048806	not_mentioned	0.9851	not_mentioned	correct	ok	not_mentioned	released	option_probability
Clef-flash	imcs21	test	10802293	symptom_197	10802293	0.0023845380000000003	18.606441708048806	not_mentioned	0.9786	not_mentioned	correct	ok	not_mentioned	released	option_probability
Clef-flash	imcs21	test	10802293	symptom_198	10802293	0.0023845380000000003	18.606441708048806	not_mentioned	0.9395	not_mentioned	correct	ok	not_mentioned	released	option_probability
Clef-flash	imcs21	test	10802293	symptom_199	10802293	0.0023845380000000003	18.606441708048806	not_mentioned	0.8558	not_mentioned	correct	ok	not_mentioned	released	option_probability
Clef-flash	imcs21	test	10802293	symptom_200	10802293	0.0023845380000000003	18.606441708048806	not_mentioned	0.9591	not_mentioned	correct	ok	not_mentioned	released	option_probability
Clef-flash	imcs21	test	10802293	symptom_201	10802293	0.0023845380000000003	18.606441708048806	not_mentioned	0.9367	not_mentioned	correct	ok	not_mentioned	released	option_probability
Clef-flash	imcs21	test	10802293	symptom_202	10802293	0.0023845380000000003	18.606441708048806	not_mentioned	0.8284	not_mentioned	correct	ok	not_mentioned	released	option_probability
Clef-flash	imcs21	test	10802293	symptom_203	10802293	0.0023845380000000003	18.606441708048806	not_mentioned	0.7678	not_mentioned	correct	ok	not_mentioned	released	option_probability
Clef-flash	imcs21	test	10802293	symptom_204	10802293	0.0023845380000000003	18.606441708048806	not_mentioned	0.9879	not_mentioned	correct	ok	not_mentioned	released	option_probability
Clef-flash	imcs21	test	10802293	symptom_205	10802293	0.0023845380000000003	18.606441708048806	not_mentioned	0.9736	not_mentioned	correct	ok	not_mentioned	released	option_probability
Clef-flash	imcs21	test	10802293	symptom_206	10802293	0.0023845380000000003	18.606441708048806	not_mentioned	0.9681	not_mentioned	correct	ok	not_mentioned	released	option_probability
Clef-flash	imcs21	test	10802293	symptom_207	10802293	0.0023845380000000003	18.606441708048806	not_mentioned	0.9406	not_mentioned	correct	ok	not_mentioned	released	option_probability
Clef-flash	imcs21	test	10802293	symptom_208	10802293	0.0023845380000000003	18.606441708048806	not_mentioned	0.9751	not_mentioned	correct	ok	not_mentioned	released	option_probability
Clef-flash	imcs21	test	10802293	symptom_209	10802293	0.0023845380000000003	18.606441708048806	not_mentioned	0.9787	not_mentioned	correct	ok	not_mentioned	released	option_probability
Clef-flash	imcs21	test	10802293	symptom_210	10802293	0.0023845380000000003	18.606441708048806	not_mentioned	0.9762	not_mentioned	correct	ok	not_mentioned	released	option_probability
Clef-flash	imcs21	test	10802293	symptom_211	10802293	0.0023845380000000003	18.606441708048806	uncertain	0.4632	not_mentioned	incorrect	ok	not_mentioned	released	option_probability
Clef-flash	imcs21	test	10802293	symptom_212	10802293	0.0023845380000000003	18.606441708048806	not_mentioned	0.8898	not_mentioned	correct	ok	not_mentioned	released	option_probability
Clef-flash	imcs21	test	10802293	symptom_213	10802293	0.0023845380000000003	18.606441708048806	not_mentioned	0.9585	not_mentioned	correct	ok	not_mentioned	released	option_probability
Clef-flash	imcs21	test	10802293	symptom_214	10802293	0.0023845380000000003	18.606441708048806	not_mentioned	0.9737	not_mentioned	correct	ok	not_mentioned	released	option_probability
Clef-flash	imcs21	test	10802293	symptom_215	10802293	0.0023845380000000003	18.606441708048806	not_mentioned	0.985	not_mentioned	correct	ok	not_mentioned	released	option_probability
Clef-flash	imcs21	test	10802293	symptom_216	10802293	0.0023845380000000003	18.606441708048806	not_mentioned	0.9743	not_mentioned	correct	ok	not_mentioned	released	option_probability
Clef-flash	imcs21	test	10802293	symptom_217	10802293	0.0023845380000000003	18.606441708048806	not_mentioned	0.982	not_mentioned	correct	ok	not_mentioned	released	option_probability
Clef-flash	imcs21	test	10802293	symptom_218	10802293	0.0023845380000000003	18.606441708048806	not_mentioned	0.9811	not_mentioned	correct	ok	not_mentioned	released	option_probability
Clef-flash	imcs21	test	10802293	symptom_219	10802293	0.0023845380000000003	18.606441708048806	not_mentioned	0.9745	not_mentioned	correct	ok	not_mentioned	released	option_probability
Clef-flash	imcs21	test	10802293	symptom_220	10802293	0.0023845380000000003	18.606441708048806	not_mentioned	0.937	not_mentioned	correct	ok	not_mentioned	released	option_probability
Clef-flash	imcs21	test	10802293	symptom_221	10802293	0.0023845380000000003	18.606441708048806	not_mentioned	0.9704	not_mentioned	correct	ok	not_mentioned	released	option_probability
Clef-flash	imcs21	test	10802293	symptom_222	10802293	0.0023845380000000003	18.606441708048806	uncertain	0.7619	not_mentioned	incorrect	ok	not_mentioned	released	option_probability
Clef-flash	imcs21	test	10802293	symptom_223	10802293	0.0023845380000000003	18.606441708048806	not_mentioned	0.9761	not_mentioned	correct	ok	not_mentioned	released	option_probability
Clef-flash	imcs21	test	10802293	symptom_224	10802293	0.0023845380000000003	18.606441708048806	not_mentioned	0.9622	not_mentioned	correct	ok	not_mentioned	released	option_probability
Clef-flash	imcs21	test	10802293	symptom_225	10802293	0.0023845380000000003	18.606441708048806	not_mentioned	0.8882	not_mentioned	correct	ok	not_mentioned	released	option_probability
Clef-flash	imcs21	test	10802293	symptom_226	10802293	0.0023845380000000003	18.606441708048806	not_mentioned	0.9296	not_mentioned	correct	ok	not_mentioned	released	option_probability
Clef-flash	imcs21	test	10802293	symptom_227	10802293	0.0023845380000000003	18.606441708048806	not_mentioned	0.947	not_mentioned	correct	ok	not_mentioned	released	option_probability
Clef-flash	imcs21	test	10802293	symptom_228	10802293	0.0023845380000000003	18.606441708048806	not_mentioned	0.9805	not_mentioned	correct	ok	not_mentioned	released	option_probability
Clef-flash	imcs21	test	10802293	symptom_229	10802293	0.0023845380000000003	18.606441708048806	not_mentioned	0.9635	not_mentioned	correct	ok	not_mentioned	released	option_probability
Clef-flash	imcs21	test	10802293	symptom_230	10802293	0.0023845380000000003	18.606441708048806	not_mentioned	0.9095	not_mentioned	correct	ok	not_mentioned	released	option_probability
Clef-flash	imcs21	test	10802293	symptom_231	10802293	0.0023845380000000003	18.606441708048806	not_mentioned	0.9624	not_mentioned	correct	ok	not_mentioned	released	option_probability
Clef-flash	imcs21	test	10802293	symptom_232	10802293	0.0023845380000000003	18.606441708048806	not_mentioned	0.775	not_mentioned	correct	ok	not_mentioned	released	option_probability
Clef-flash	imcs21	test	10802293	symptom_233	10802293	0.0023845380000000003	18.606441708048806	not_mentioned	0.7784	not_mentioned	correct	ok	not_mentioned	released	option_probability
Clef-flash	imcs21	test	10802293	symptom_234	10802293	0.0023845380000000003	18.606441708048806	not_mentioned	0.9751	not_mentioned	correct	ok	not_mentioned	released	option_probability
Clef-flash	imcs21	test	10802293	symptom_235	10802293	0.0023845380000000003	18.606441708048806	not_mentioned	0.9618	not_mentioned	correct	ok	not_mentioned	released	option_probability
Clef-flash	imcs21	test	10802293	symptom_236	10802293	0.0023845380000000003	18.606441708048806	not_mentioned	0.9771	not_mentioned	correct	ok	not_mentioned	released	option_probability
Clef-flash	imcs21	test	10802293	symptom_237	10802293	0.0023845380000000003	18.606441708048806	not_mentioned	0.7403	not_mentioned	correct	ok	not_mentioned	released	option_probability
Clef-flash	imcs21	test	10802293	symptom_238	10802293	0.0023845380000000003	18.606441708048806	not_mentioned	0.8924	not_mentioned	correct	ok	not_mentioned	released	option_probability
Clef-flash	imcs21	test	10802293	symptom_239	10802293	0.0023845380000000003	18.606441708048806	not_mentioned	0.9827	not_mentioned	correct	ok	not_mentioned	released	option_probability
Clef-flash	imcs21	test	10802293	symptom_240	10802293	0.0023845380000000003	18.606441708048806	not_mentioned	0.9001	not_mentioned	correct	ok	not_mentioned	released	option_probability
Clef-flash	imcs21	test	10802293	symptom_241	10802293	0.0023845380000000003	18.606441708048806	not_mentioned	0.9777	not_mentioned	correct	ok	not_mentioned	released	option_probability
Clef-flash	imcs21	test	10802293	symptom_242	10802293	0.0023845380000000003	18.606441708048806	not_mentioned	0.9741	not_mentioned	correct	ok	not_mentioned	released	option_probability
Clef-flash	imcs21	test	10802293	symptom_243	10802293	0.0023845380000000003	18.606441708048806	not_mentioned	0.6644	not_mentioned	correct	ok	not_mentioned	released	option_probability
Clef-flash	imcs21	test	10802293	symptom_244	10802293	0.0023845380000000003	18.606441708048806	not_mentioned	0.8074	not_mentioned	correct	ok	not_mentioned	released	option_probability
Clef-flash	imcs21	test	10802293	symptom_245	10802293	0.0023845380000000003	18.606441708048806	not_mentioned	0.9145	not_mentioned	correct	ok	not_mentioned	released	option_probability
Clef-flash	imcs21	test	10802293	symptom_246	10802293	0.0023845380000000003	18.606441708048806	not_mentioned	0.9043	not_mentioned	correct	ok	not_mentioned	released	option_probability
Clef-flash	imcs21	test	10802293	symptom_247	10802293	0.0023845380000000003	18.606441708048806	not_mentioned	0.9311	not_mentioned	correct	ok	not_mentioned	released	option_probability
Clef-flash	imcs21	test	10802293	symptom_248	10802293	0.0023845380000000003	18.606441708048806	not_mentioned	0.9555	not_mentioned	correct	ok	not_mentioned	released	option_probability
Clef-flash	imcs21	test	10802293	symptom_249	10802293	0.0023845380000000003	18.606441708048806	not_mentioned	0.7397	not_mentioned	correct	ok	not_mentioned	released	option_probability
Clef-flash	imcs21	test	10802293	symptom_250	10802293	0.0023845380000000003	18.606441708048806	not_mentioned	0.6431	not_mentioned	correct	ok	not_mentioned	released	option_probability
Clef-flash	imcs21	test	10802293	symptom_251	10802293	0.0023845380000000003	18.606441708048806	not_mentioned	0.9074	not_mentioned	correct	ok	not_mentioned	released	option_probability
Clef-flash	imcs21	test	10802293	symptom_252	10802293	0.0023845380000000003	18.606441708048806	not_mentioned	0.9051	not_mentioned	correct	ok	not_mentioned	released	option_probability
Clef-flash	imcs21	test	10802293	symptom_253	10802293	0.0023845380000000003	18.606441708048806	not_mentioned	0.9622	not_mentioned	correct	ok	not_mentioned	released	option_probability
Clef-flash	imcs21	test	10802293	symptom_254	10802293	0.0023845380000000003	18.606441708048806	not_mentioned	0.8983	not_mentioned	correct	ok	not_mentioned	released	option_probability
Clef-flash	imcs21	test	10802293	symptom_255	10802293	0.0023845380000000003	18.606441708048806	not_mentioned	0.9697	not_mentioned	correct	ok	not_mentioned	released	option_probability
Clef-flash	imcs21	test	10802293	symptom_256	10802293	0.0023845380000000003	18.606441708048806	not_mentioned	0.9204	not_mentioned	correct	ok	not_mentioned	released	option_probability
Clef-flash	imcs21	test	10802293	symptom_257	10802293	0.0023845380000000003	18.606441708048806	not_mentioned	0.9809	not_mentioned	correct	ok	not_mentioned	released	option_probability
Clef-flash	imcs21	test	10802293	symptom_258	10802293	0.0023845380000000003	18.606441708048806	not_mentioned	0.9791	not_mentioned	correct	ok	not_mentioned	released	option_probability
Clef-flash	imcs21	test	10802293	symptom_259	10802293	0.0023845380000000003	18.606441708048806	not_mentioned	0.9556	not_mentioned	correct	ok	not_mentioned	released	option_probability
Clef-flash	imcs21	test	10802293	symptom_260	10802293	0.0023845380000000003	18.606441708048806	positive	0.6471	not_mentioned	incorrect	ok	not_mentioned	released	option_probability
Clef-flash	imcs21	test	10802293	symptom_261	10802293	0.0023845380000000003	18.606441708048806	not_mentioned	0.9826	not_mentioned	correct	ok	not_mentioned	released	option_probability
Clef-flash	imcs21	test	10802293	symptom_262	10802293	0.0023845380000000003	18.606441708048806	not_mentioned	0.9439	not_mentioned	correct	ok	not_mentioned	released	option_probability
Clef-flash	imcs21	test	10802293	symptom_263	10802293	0.0023845380000000003	18.606441708048806	not_mentioned	0.9581	not_mentioned	correct	ok	not_mentioned	released	option_probability
Clef-flash	imcs21	test	10802293	symptom_264	10802293	0.0023845380000000003	18.606441708048806	not_mentioned	0.954	not_mentioned	correct	ok	not_mentioned	released	option_probability
Clef-flash	imcs21	test	10802293	symptom_265	10802293	0.0023845380000000003	18.606441708048806	not_mentioned	0.9455	not_mentioned	correct	ok	not_mentioned	released	option_probability
Clef-flash	imcs21	test	10802293	symptom_266	10802293	0.0023845380000000003	18.606441708048806	not_mentioned	0.9758	not_mentioned	correct	ok	not_mentioned	released	option_probability
Clef-flash	imcs21	test	10802293	symptom_267	10802293	0.0023845380000000003	18.606441708048806	not_mentioned	0.8706	not_mentioned	correct	ok	not_mentioned	released	option_probability
Clef-flash	imcs21	test	10802293	symptom_268	10802293	0.0023845380000000003	18.606441708048806	not_mentioned	0.983	not_mentioned	correct	ok	not_mentioned	released	option_probability
Clef-flash	imcs21	test	10802293	symptom_269	10802293	0.0023845380000000003	18.606441708048806	not_mentioned	0.9842	not_mentioned	correct	ok	not_mentioned	released	option_probability
Clef-flash	imcs21	test	10802293	symptom_270	10802293	0.0023845380000000003	18.606441708048806	not_mentioned	0.7132	not_mentioned	correct	ok	not_mentioned	released	option_probability
Clef-flash	imcs21	test	10802293	symptom_271	10802293	0.0023845380000000003	18.606441708048806	not_mentioned	0.8859	not_mentioned	correct	ok	not_mentioned	released	option_probability
Clef-flash	imcs21	test	10802293	symptom_272	10802293	0.0023845380000000003	18.606441708048806	not_mentioned	0.9598	not_mentioned	correct	ok	not_mentioned	released	option_probability
Clef-flash	imcs21	test	10802293	symptom_273	10802293	0.0023845380000000003	18.606441708048806	not_mentioned	0.958	not_mentioned	correct	ok	not_mentioned	released	option_probability
Clef-flash	imcs21	test	10802293	symptom_274	10802293	0.0023845380000000003	18.606441708048806	not_mentioned	0.9614	not_mentioned	correct	ok	not_mentioned	released	option_probability
Clef-flash	imcs21	test	10802293	symptom_275	10802293	0.0023845380000000003	18.606441708048806	not_mentioned	0.7933	not_mentioned	correct	ok	not_mentioned	released	option_probability
Clef-flash	imcs21	test	10802293	symptom_276	10802293	0.0023845380000000003	18.606441708048806	not_mentioned	0.9882	not_mentioned	correct	ok	not_mentioned	released	option_probability
Clef-flash	imcs21	test	10802293	symptom_277	10802293	0.0023845380000000003	18.606441708048806	not_mentioned	0.9336	not_mentioned	correct	ok	not_mentioned	released	option_probability
Clef-flash	imcs21	test	10802293	symptom_278	10802293	0.0023845380000000003	18.606441708048806	not_mentioned	0.9852	not_mentioned	correct	ok	not_mentioned	released	option_probability
Clef-flash	imcs21	test	10802293	symptom_279	10802293	0.0023845380000000003	18.606441708048806	not_mentioned	0.9802	not_mentioned	correct	ok	not_mentioned	released	option_probability
Clef-flash	imcs21	test	10802293	symptom_280	10802293	0.0023845380000000003	18.606441708048806	not_mentioned	0.8939	not_mentioned	correct	ok	not_mentioned	released	option_probability
Clef-flash	imcs21	test	10802293	symptom_281	10802293	0.0023845380000000003	18.606441708048806	not_mentioned	0.9731	not_mentioned	correct	ok	not_mentioned	released	option_probability
Clef-flash	imcs21	test	10802293	symptom_282	10802293	0.0023845380000000003	18.606441708048806	not_mentioned	0.8882	not_mentioned	correct	ok	not_mentioned	released	option_probability
Clef-flash	imcs21	test	10802293	symptom_283	10802293	0.0023845380000000003	18.606441708048806	not_mentioned	0.7321	not_mentioned	correct	ok	not_mentioned	released	option_probability
Clef-flash	imcs21	test	10802293	symptom_284	10802293	0.0023845380000000003	18.606441708048806	not_mentioned	0.714	not_mentioned	correct	ok	not_mentioned	released	option_probability
Clef-flash	imcs21	test	10802293	symptom_285	10802293	0.0023845380000000003	18.606441708048806	not_mentioned	0.9584	not_mentioned	correct	ok	not_mentioned	released	option_probability
Clef-flash	imcs21	test	10802293	symptom_286	10802293	0.0023845380000000003	18.606441708048806	not_mentioned	0.8962	not_mentioned	correct	ok	not_mentioned	released	option_probability
Clef-flash	imcs21	test	10802293	symptom_287	10802293	0.0023845380000000003	18.606441708048806	not_mentioned	0.9296	not_mentioned	correct	ok	not_mentioned	released	option_probability
Clef-flash	imcs21	test	10802293	symptom_288	10802293	0.0023845380000000003	18.606441708048806	not_mentioned	0.9807	not_mentioned	correct	ok	not_mentioned	released	option_probability
Clef-flash	imcs21	test	10802293	symptom_289	10802293	0.0023845380000000003	18.606441708048806	not_mentioned	0.9222	not_mentioned	correct	ok	not_mentioned	released	option_probability
Clef-flash	imcs21	test	10802293	symptom_290	10802293	0.0023845380000000003	18.606441708048806	not_mentioned	0.9483	not_mentioned	correct	ok	not_mentioned	released	option_probability
Clef-flash	imcs21	test	10802293	symptom_291	10802293	0.0023845380000000003	18.606441708048806	not_mentioned	0.9343	not_mentioned	correct	ok	not_mentioned	released	option_probability
Clef-flash	imcs21	test	10802293	symptom_292	10802293	0.0023845380000000003	18.606441708048806	not_mentioned	0.9735	not_mentioned	correct	ok	not_mentioned	released	option_probability
Clef-flash	imcs21	test	10802293	symptom_293	10802293	0.0023845380000000003	18.606441708048806	not_mentioned	0.8104	not_mentioned	correct	ok	not_mentioned	released	option_probability
Clef-flash	imcs21	test	10802293	symptom_294	10802293	0.0023845380000000003	18.606441708048806	not_mentioned	0.941	not_mentioned	correct	ok	not_mentioned	released	option_probability
Clef-flash	imcs21	test	10802293	symptom_295	10802293	0.0023845380000000003	18.606441708048806	not_mentioned	0.8538	not_mentioned	correct	ok	not_mentioned	released	option_probability
Clef-flash	imcs21	test	10802293	symptom_296	10802293	0.0023845380000000003	18.606441708048806	not_mentioned	0.9291	not_mentioned	correct	ok	not_mentioned	released	option_probability
Clef-flash	imcs21	test	10802293	symptom_297	10802293	0.0023845380000000003	18.606441708048806	not_mentioned	0.8711	not_mentioned	correct	ok	not_mentioned	released	option_probability
Clef-flash	imcs21	test	10802293	symptom_298	10802293	0.0023845380000000003	18.606441708048806	not_mentioned	0.9812	not_mentioned	correct	ok	not_mentioned	released	option_probability
Clef-flash	imcs21	test	10802293	symptom_299	10802293	0.0023845380000000003	18.606441708048806	not_mentioned	0.9354	not_mentioned	correct	ok	not_mentioned	released	option_probability
Clef-flash	imcs21	test	10802293	symptom_300	10802293	0.0023845380000000003	18.606441708048806	not_mentioned	0.9685	not_mentioned	correct	ok	not_mentioned	released	option_probability
Clef-flash	imcs21	test	10802293	symptom_301	10802293	0.0023845380000000003	18.606441708048806	not_mentioned	0.506	not_mentioned	correct	ok	not_mentioned	released	option_probability
Clef-flash	imcs21	test	10802293	symptom_302	10802293	0.0023845380000000003	18.606441708048806	not_mentioned	0.6181	not_mentioned	correct	ok	not_mentioned	released	option_probability
Clef-flash	imcs21	test	10802293	symptom_303	10802293	0.0023845380000000003	18.606441708048806	not_mentioned	0.9782	not_mentioned	correct	ok	not_mentioned	released	option_probability
Clef-flash	imcs21	test	10802293	symptom_304	10802293	0.0023845380000000003	18.606441708048806	not_mentioned	0.9677	not_mentioned	correct	ok	not_mentioned	released	option_probability
Clef-flash	imcs21	test	10802293	symptom_305	10802293	0.0023845380000000003	18.606441708048806	not_mentioned	0.9491	not_mentioned	correct	ok	not_mentioned	released	option_probability
Clef-flash	imcs21	test	10802293	symptom_306	10802293	0.0023845380000000003	18.606441708048806	not_mentioned	0.9597	not_mentioned	correct	ok	not_mentioned	released	option_probability
Clef-flash	imcs21	test	10802293	symptom_307	10802293	0.0023845380000000003	18.606441708048806	not_mentioned	0.9698	not_mentioned	correct	ok	not_mentioned	released	option_probability
Clef-flash	imcs21	test	10802293	symptom_308	10802293	0.0023845380000000003	18.606441708048806	not_mentioned	0.9735	not_mentioned	correct	ok	not_mentioned	released	option_probability
Clef-flash	imcs21	test	10802293	symptom_309	10802293	0.0023845380000000003	18.606441708048806	not_mentioned	0.7278	not_mentioned	correct	ok	not_mentioned	released	option_probability
Clef-flash	imcs21	test	10802293	symptom_310	10802293	0.0023845380000000003	18.606441708048806	not_mentioned	0.9547	not_mentioned	correct	ok	not_mentioned	released	option_probability
Clef-flash	imcs21	test	10802293	symptom_311	10802293	0.0023845380000000003	18.606441708048806	not_mentioned	0.923	not_mentioned	correct	ok	not_mentioned	released	option_probability
Clef-flash	imcs21	test	10802293	symptom_312	10802293	0.0023845380000000003	18.606441708048806	not_mentioned	0.7789	not_mentioned	correct	ok	not_mentioned	released	option_probability
Clef-flash	imcs21	test	10802293	symptom_313	10802293	0.0023845380000000003	18.606441708048806	not_mentioned	0.9376	not_mentioned	correct	ok	not_mentioned	released	option_probability
Clef-flash	imcs21	test	10802293	symptom_314	10802293	0.0023845380000000003	18.606441708048806	not_mentioned	0.949	not_mentioned	correct	ok	not_mentioned	released	option_probability
Clef-flash	imcs21	test	10802293	symptom_315	10802293	0.0023845380000000003	18.606441708048806	not_mentioned	0.9803	not_mentioned	correct	ok	not_mentioned	released	option_probability
Clef-flash	imcs21	test	10802293	symptom_316	10802293	0.0023845380000000003	18.606441708048806	not_mentioned	0.6728	not_mentioned	correct	ok	not_mentioned	released	option_probability
Clef-flash	imcs21	test	10802293	symptom_317	10802293	0.0023845380000000003	18.606441708048806	not_mentioned	0.9459	not_mentioned	correct	ok	not_mentioned	released	option_probability
Clef-flash	imcs21	test	10802293	symptom_318	10802293	0.0023845380000000003	18.606441708048806	not_mentioned	0.956	not_mentioned	correct	ok	not_mentioned	released	option_probability
Clef-flash	imcs21	test	10802293	symptom_319	10802293	0.0023845380000000003	18.606441708048806	not_mentioned	0.75	not_mentioned	correct	ok	not_mentioned	released	option_probability
Clef-flash	imcs21	test	10802293	symptom_320	10802293	0.0023845380000000003	18.606441708048806	not_mentioned	0.896	not_mentioned	correct	ok	not_mentioned	released	option_probability
Clef-flash	imcs21	test	10802293	symptom_321	10802293	0.0023845380000000003	18.606441708048806	not_mentioned	0.9607	not_mentioned	correct	ok	not_mentioned	released	option_probability
Clef-flash	imcs21	test	10802293	symptom_322	10802293	0.0023845380000000003	18.606441708048806	not_mentioned	0.9839	not_mentioned	correct	ok	not_mentioned	released	option_probability
Clef-flash	imcs21	test	10802293	symptom_323	10802293	0.0023845380000000003	18.606441708048806	not_mentioned	0.9801	not_mentioned	correct	ok	not_mentioned	released	option_probability
Clef-flash	imcs21	test	10802293	symptom_324	10802293	0.0023845380000000003	18.606441708048806	not_mentioned	0.9618	not_mentioned	correct	ok	not_mentioned	released	option_probability
Clef-flash	imcs21	test	10802293	symptom_325	10802293	0.0023845380000000003	18.606441708048806	not_mentioned	0.9682	not_mentioned	correct	ok	not_mentioned	released	option_probability
Clef-flash	imcs21	test	10802293	symptom_326	10802293	0.0023845380000000003	18.606441708048806	not_mentioned	0.9775	not_mentioned	correct	ok	not_mentioned	released	option_probability
Clef-flash	imcs21	test	10802293	symptom_327	10802293	0.0023845380000000003	18.606441708048806	not_mentioned	0.9579	not_mentioned	correct	ok	not_mentioned	released	option_probability
Clef-flash	imcs21	test	10802293	symptom_328	10802293	0.0023845380000000003	18.606441708048806	not_mentioned	0.5369	not_mentioned	correct	ok	not_mentioned	released	option_probability
Clef-flash	imcs21	test	10802293	symptom_329	10802293	0.0023845380000000003	18.606441708048806	not_mentioned	0.9854	not_mentioned	correct	ok	not_mentioned	released	option_probability
Clef-flash	imcs21	test	10802293	symptom_330	10802293	0.0023845380000000003	18.606441708048806	not_mentioned	0.9724	not_mentioned	correct	ok	not_mentioned	released	option_probability
Clef-flash	imcs21	test	10802470	symptom_000	10802470	0.002527494	21.883882832946256	positive	0.8601	negative	incorrect	ok	negative	released	option_probability
Clef-flash	imcs21	test	10802470	symptom_001	10802470	0.002527494	21.883882832946256	negative	0.9305	negative	correct	ok	negative	released	option_probability
Clef-flash	imcs21	test	10802470	symptom_002	10802470	0.002527494	21.883882832946256	positive	0.9277	positive	correct	ok	positive	released	option_probability
Clef-flash	imcs21	test	10802470	symptom_003	10802470	0.002527494	21.883882832946256	positive	0.9599	positive	correct	ok	positive	released	option_probability
Clef-flash	imcs21	test	10802470	symptom_004	10802470	0.002527494	21.883882832946256	positive	0.4909	positive	correct	ok	positive	released	option_probability
Clef-flash	imcs21	test	10802470	symptom_005	10802470	0.002527494	21.883882832946256	uncertain	0.3987	negative	incorrect	ok	negative	released	option_probability
Clef-flash	imcs21	test	10802470	symptom_006	10802470	0.002527494	21.883882832946256	positive	0.555	positive	correct	ok	positive	released	option_probability
Clef-flash	imcs21	test	10802470	symptom_007	10802470	0.002527494	21.883882832946256	negative	0.5898	not_mentioned	incorrect	ok	not_mentioned	released	option_probability
Clef-flash	imcs21	test	10802470	symptom_008	10802470	0.002527494	21.883882832946256	uncertain	0.5739	not_mentioned	incorrect	ok	not_mentioned	released	option_probability
Clef-flash	imcs21	test	10802470	symptom_009	10802470	0.002527494	21.883882832946256	negative	0.8862	not_mentioned	incorrect	ok	not_mentioned	released	option_probability
Clef-flash	imcs21	test	10802470	symptom_010	10802470	0.002527494	21.883882832946256	positive	0.5527	positive	correct	ok	positive	released	option_probability
Clef-flash	imcs21	test	10802470	symptom_011	10802470	0.002527494	21.883882832946256	not_mentioned	0.9002	not_mentioned	correct	ok	not_mentioned	released	option_probability
Clef-flash	imcs21	test	10802470	symptom_012	10802470	0.002527494	21.883882832946256	not_mentioned	0.8549	not_mentioned	correct	ok	not_mentioned	released	option_probability
Clef-flash	imcs21	test	10802470	symptom_013	10802470	0.002527494	21.883882832946256	not_mentioned	0.7108	not_mentioned	correct	ok	not_mentioned	released	option_probability
Clef-flash	imcs21	test	10802470	symptom_014	10802470	0.002527494	21.883882832946256	not_mentioned	0.858	not_mentioned	correct	ok	not_mentioned	released	option_probability
Clef-flash	imcs21	test	10802470	symptom_015	10802470	0.002527494	21.883882832946256	negative	0.6408	not_mentioned	incorrect	ok	not_mentioned	released	option_probability
Clef-flash	imcs21	test	10802470	symptom_016	10802470	0.002527494	21.883882832946256	not_mentioned	0.9351	not_mentioned	correct	ok	not_mentioned	released	option_probability
Clef-flash	imcs21	test	10802470	symptom_017	10802470	0.002527494	21.883882832946256	not_mentioned	0.6502	not_mentioned	correct	ok	not_mentioned	released	option_probability
Clef-flash	imcs21	test	10802470	symptom_018	10802470	0.002527494	21.883882832946256	not_mentioned	0.9266	not_mentioned	correct	ok	not_mentioned	released	option_probability
Clef-flash	imcs21	test	10802470	symptom_019	10802470	0.002527494	21.883882832946256	not_mentioned	0.7783	not_mentioned	correct	ok	not_mentioned	released	option_probability
Clef-flash	imcs21	test	10802470	symptom_020	10802470	0.002527494	21.883882832946256	not_mentioned	0.8041	not_mentioned	correct	ok	not_mentioned	released	option_probability
Clef-flash	imcs21	test	10802470	symptom_021	10802470	0.002527494	21.883882832946256	not_mentioned	0.8504	not_mentioned	correct	ok	not_mentioned	released	option_probability
Clef-flash	imcs21	test	10802470	symptom_022	10802470	0.002527494	21.883882832946256	positive	0.5805	not_mentioned	incorrect	ok	not_mentioned	released	option_probability
Clef-flash	imcs21	test	10802470	symptom_023	10802470	0.002527494	21.883882832946256	not_mentioned	0.7677	not_mentioned	correct	ok	not_mentioned	released	option_probability
Clef-flash	imcs21	test	10802470	symptom_024	10802470	0.002527494	21.883882832946256	not_mentioned	0.6937	not_mentioned	correct	ok	not_mentioned	released	option_probability
Clef-flash	imcs21	test	10802470	symptom_025	10802470	0.002527494	21.883882832946256	not_mentioned	0.8889	not_mentioned	correct	ok	not_mentioned	released	option_probability
Clef-flash	imcs21	test	10802470	symptom_026	10802470	0.002527494	21.883882832946256	not_mentioned	0.568	not_mentioned	correct	ok	not_mentioned	released	option_probability
Clef-flash	imcs21	test	10802470	symptom_027	10802470	0.002527494	21.883882832946256	not_mentioned	0.9197	not_mentioned	correct	ok	not_mentioned	released	option_probability
Clef-flash	imcs21	test	10802470	symptom_028	10802470	0.002527494	21.883882832946256	not_mentioned	0.3805	not_mentioned	correct	ok	not_mentioned	released	option_probability
Clef-flash	imcs21	test	10802470	symptom_029	10802470	0.002527494	21.883882832946256	not_mentioned	0.8526	not_mentioned	correct	ok	not_mentioned	released	option_probability
Clef-flash	imcs21	test	10802470	symptom_030	10802470	0.002527494	21.883882832946256	negative	0.7243	not_mentioned	incorrect	ok	not_mentioned	released	option_probability
Clef-flash	imcs21	test	10802470	symptom_031	10802470	0.002527494	21.883882832946256	not_mentioned	0.7832	not_mentioned	correct	ok	not_mentioned	released	option_probability
Clef-flash	imcs21	test	10802470	symptom_032	10802470	0.002527494	21.883882832946256	uncertain	0.7443	positive	incorrect	ok	positive	released	option_probability
Clef-flash	imcs21	test	10802470	symptom_033	10802470	0.002527494	21.883882832946256	not_mentioned	0.8853	not_mentioned	correct	ok	not_mentioned	released	option_probability
Clef-flash	imcs21	test	10802470	symptom_034	10802470	0.002527494	21.883882832946256	not_mentioned	0.9789	not_mentioned	correct	ok	not_mentioned	released	option_probability
Clef-flash	imcs21	test	10802470	symptom_035	10802470	0.002527494	21.883882832946256	positive	0.7389	positive	correct	ok	positive	released	option_probability
Clef-flash	imcs21	test	10802470	symptom_036	10802470	0.002527494	21.883882832946256	not_mentioned	0.8617	not_mentioned	correct	ok	not_mentioned	released	option_probability
Clef-flash	imcs21	test	10802470	symptom_037	10802470	0.002527494	21.883882832946256	not_mentioned	0.3958	not_mentioned	correct	ok	not_mentioned	released	option_probability
Clef-flash	imcs21	test	10802470	symptom_038	10802470	0.002527494	21.883882832946256	not_mentioned	0.9049	not_mentioned	correct	ok	not_mentioned	released	option_probability
Clef-flash	imcs21	test	10802470	symptom_039	10802470	0.002527494	21.883882832946256	not_mentioned	0.6633	not_mentioned	correct	ok	not_mentioned	released	option_probability
Clef-flash	imcs21	test	10802470	symptom_040	10802470	0.002527494	21.883882832946256	not_mentioned	0.617	not_mentioned	correct	ok	not_mentioned	released	option_probability
Clef-flash	imcs21	test	10802470	symptom_041	10802470	0.002527494	21.883882832946256	not_mentioned	0.7935	not_mentioned	correct	ok	not_mentioned	released	option_probability
Clef-flash	imcs21	test	10802470	symptom_042	10802470	0.002527494	21.883882832946256	not_mentioned	0.6766	not_mentioned	correct	ok	not_mentioned	released	option_probability
Clef-flash	imcs21	test	10802470	symptom_043	10802470	0.002527494	21.883882832946256	not_mentioned	0.6419	not_mentioned	correct	ok	not_mentioned	released	option_probability
Clef-flash	imcs21	test	10802470	symptom_044	10802470	0.002527494	21.883882832946256	not_mentioned	0.3938	not_mentioned	correct	ok	not_mentioned	released	option_probability
Clef-flash	imcs21	test	10802470	symptom_045	10802470	0.002527494	21.883882832946256	not_mentioned	0.747	not_mentioned	correct	ok	not_mentioned	released	option_probability
Clef-flash	imcs21	test	10802470	symptom_046	10802470	0.002527494	21.883882832946256	not_mentioned	0.7012	not_mentioned	correct	ok	not_mentioned	released	option_probability
Clef-flash	imcs21	test	10802470	symptom_047	10802470	0.002527494	21.883882832946256	not_mentioned	0.7349	not_mentioned	correct	ok	not_mentioned	released	option_probability
Clef-flash	imcs21	test	10802470	symptom_048	10802470	0.002527494	21.883882832946256	uncertain	0.4335	not_mentioned	incorrect	ok	not_mentioned	released	option_probability
Clef-flash	imcs21	test	10802470	symptom_049	10802470	0.002527494	21.883882832946256	not_mentioned	0.6393	not_mentioned	correct	ok	not_mentioned	released	option_probability
Clef-flash	imcs21	test	10802470	symptom_050	10802470	0.002527494	21.883882832946256	not_mentioned	0.6351	not_mentioned	correct	ok	not_mentioned	released	option_probability
Clef-flash	imcs21	test	10802470	symptom_051	10802470	0.002527494	21.883882832946256	not_mentioned	0.7122	not_mentioned	correct	ok	not_mentioned	released	option_probability
Clef-flash	imcs21	test	10802470	symptom_052	10802470	0.002527494	21.883882832946256	not_mentioned	0.6614	not_mentioned	correct	ok	not_mentioned	released	option_probability
Clef-flash	imcs21	test	10802470	symptom_053	10802470	0.002527494	21.883882832946256	not_mentioned	0.9351	not_mentioned	correct	ok	not_mentioned	released	option_probability
Clef-flash	imcs21	test	10802470	symptom_054	10802470	0.002527494	21.883882832946256	not_mentioned	0.9412	not_mentioned	correct	ok	not_mentioned	released	option_probability
Clef-flash	imcs21	test	10802470	symptom_055	10802470	0.002527494	21.883882832946256	not_mentioned	0.9195	not_mentioned	correct	ok	not_mentioned	released	option_probability
Clef-flash	imcs21	test	10802470	symptom_056	10802470	0.002527494	21.883882832946256	not_mentioned	0.6871	not_mentioned	correct	ok	not_mentioned	released	option_probability
Clef-flash	imcs21	test	10802470	symptom_057	10802470	0.002527494	21.883882832946256	not_mentioned	0.7666000000000001	not_mentioned	correct	ok	not_mentioned	released	option_probability
Clef-flash	imcs21	test	10802470	symptom_058	10802470	0.002527494	21.883882832946256	uncertain	0.4247	not_mentioned	incorrect	ok	not_mentioned	released	option_probability
Clef-flash	imcs21	test	10802470	symptom_059	10802470	0.002527494	21.883882832946256	not_mentioned	0.863	not_mentioned	correct	ok	not_mentioned	released	option_probability
Clef-flash	imcs21	test	10802470	symptom_060	10802470	0.002527494	21.883882832946256	not_mentioned	0.9599	not_mentioned	correct	ok	not_mentioned	released	option_probability
Clef-flash	imcs21	test	10802470	symptom_061	10802470	0.002527494	21.883882832946256	not_mentioned	0.9222	not_mentioned	correct	ok	not_mentioned	released	option_probability
Clef-flash	imcs21	test	10802470	symptom_062	10802470	0.002527494	21.883882832946256	not_mentioned	0.7611	not_mentioned	correct	ok	not_mentioned	released	option_probability
Clef-flash	imcs21	test	10802470	symptom_063	10802470	0.002527494	21.883882832946256	not_mentioned	0.5992	not_mentioned	correct	ok	not_mentioned	released	option_probability
Clef-flash	imcs21	test	10802470	symptom_064	10802470	0.002527494	21.883882832946256	not_mentioned	0.9456	not_mentioned	correct	ok	not_mentioned	released	option_probability
Clef-flash	imcs21	test	10802470	symptom_065	10802470	0.002527494	21.883882832946256	not_mentioned	0.9796	not_mentioned	correct	ok	not_mentioned	released	option_probability
Clef-flash	imcs21	test	10802470	symptom_066	10802470	0.002527494	21.883882832946256	not_mentioned	0.7428	not_mentioned	correct	ok	not_mentioned	released	option_probability
Clef-flash	imcs21	test	10802470	symptom_067	10802470	0.002527494	21.883882832946256	not_mentioned	0.9319	not_mentioned	correct	ok	not_mentioned	released	option_probability
Clef-flash	imcs21	test	10802470	symptom_068	10802470	0.002527494	21.883882832946256	positive	0.5177	not_mentioned	incorrect	ok	not_mentioned	released	option_probability
Clef-flash	imcs21	test	10802470	symptom_069	10802470	0.002527494	21.883882832946256	not_mentioned	0.8697	not_mentioned	correct	ok	not_mentioned	released	option_probability
Clef-flash	imcs21	test	10802470	symptom_070	10802470	0.002527494	21.883882832946256	not_mentioned	0.8836	not_mentioned	correct	ok	not_mentioned	released	option_probability
Clef-flash	imcs21	test	10802470	symptom_071	10802470	0.002527494	21.883882832946256	not_mentioned	0.7564	not_mentioned	correct	ok	not_mentioned	released	option_probability
Clef-flash	imcs21	test	10802470	symptom_072	10802470	0.002527494	21.883882832946256	not_mentioned	0.897	not_mentioned	correct	ok	not_mentioned	released	option_probability
Clef-flash	imcs21	test	10802470	symptom_073	10802470	0.002527494	21.883882832946256	not_mentioned	0.9547	not_mentioned	correct	ok	not_mentioned	released	option_probability
Clef-flash	imcs21	test	10802470	symptom_074	10802470	0.002527494	21.883882832946256	not_mentioned	0.8154	not_mentioned	correct	ok	not_mentioned	released	option_probability
Clef-flash	imcs21	test	10802470	symptom_075	10802470	0.002527494	21.883882832946256	not_mentioned	0.4272	not_mentioned	correct	ok	not_mentioned	released	option_probability
Clef-flash	imcs21	test	10802470	symptom_076	10802470	0.002527494	21.883882832946256	not_mentioned	0.6599	not_mentioned	correct	ok	not_mentioned	released	option_probability
Clef-flash	imcs21	test	10802470	symptom_077	10802470	0.002527494	21.883882832946256	positive	0.4482	not_mentioned	incorrect	ok	not_mentioned	released	option_probability
Clef-flash	imcs21	test	10802470	symptom_078	10802470	0.002527494	21.883882832946256	not_mentioned	0.8768	not_mentioned	correct	ok	not_mentioned	released	option_probability
Clef-flash	imcs21	test	10802470	symptom_079	10802470	0.002527494	21.883882832946256	not_mentioned	0.7054	not_mentioned	correct	ok	not_mentioned	released	option_probability
Clef-flash	imcs21	test	10802470	symptom_080	10802470	0.002527494	21.883882832946256	not_mentioned	0.8485	not_mentioned	correct	ok	not_mentioned	released	option_probability
Clef-flash	imcs21	test	10802470	symptom_081	10802470	0.002527494	21.883882832946256	not_mentioned	0.8072	not_mentioned	correct	ok	not_mentioned	released	option_probability
Clef-flash	imcs21	test	10802470	symptom_082	10802470	0.002527494	21.883882832946256	not_mentioned	0.9574	not_mentioned	correct	ok	not_mentioned	released	option_probability
Clef-flash	imcs21	test	10802470	symptom_083	10802470	0.002527494	21.883882832946256	positive	0.7954	positive	correct	ok	positive	released	option_probability
Clef-flash	imcs21	test	10802470	symptom_084	10802470	0.002527494	21.883882832946256	positive	0.5252	not_mentioned	incorrect	ok	not_mentioned	released	option_probability
Clef-flash	imcs21	test	10802470	symptom_085	10802470	0.002527494	21.883882832946256	not_mentioned	0.7569	not_mentioned	correct	ok	not_mentioned	released	option_probability
Clef-flash	imcs21	test	10802470	symptom_086	10802470	0.002527494	21.883882832946256	positive	0.3708	not_mentioned	incorrect	ok	not_mentioned	released	option_probability
Clef-flash	imcs21	test	10802470	symptom_087	10802470	0.002527494	21.883882832946256	not_mentioned	0.9083	not_mentioned	correct	ok	not_mentioned	released	option_probability
Clef-flash	imcs21	test	10802470	symptom_088	10802470	0.002527494	21.883882832946256	not_mentioned	0.9565	not_mentioned	correct	ok	not_mentioned	released	option_probability
Clef-flash	imcs21	test	10802470	symptom_089	10802470	0.002527494	21.883882832946256	uncertain	0.4446	not_mentioned	incorrect	ok	not_mentioned	released	option_probability
Clef-flash	imcs21	test	10802470	symptom_090	10802470	0.002527494	21.883882832946256	not_mentioned	0.7389	not_mentioned	correct	ok	not_mentioned	released	option_probability
Clef-flash	imcs21	test	10802470	symptom_091	10802470	0.002527494	21.883882832946256	not_mentioned	0.7565	not_mentioned	correct	ok	not_mentioned	released	option_probability
Clef-flash	imcs21	test	10802470	symptom_092	10802470	0.002527494	21.883882832946256	not_mentioned	0.8274	not_mentioned	correct	ok	not_mentioned	released	option_probability
Clef-flash	imcs21	test	10802470	symptom_093	10802470	0.002527494	21.883882832946256	not_mentioned	0.9728	not_mentioned	correct	ok	not_mentioned	released	option_probability
Clef-flash	imcs21	test	10802470	symptom_094	10802470	0.002527494	21.883882832946256	not_mentioned	0.7275	not_mentioned	correct	ok	not_mentioned	released	option_probability
Clef-flash	imcs21	test	10802470	symptom_095	10802470	0.002527494	21.883882832946256	uncertain	0.4006	not_mentioned	incorrect	ok	not_mentioned	released	option_probability
Clef-flash	imcs21	test	10802470	symptom_096	10802470	0.002527494	21.883882832946256	not_mentioned	0.9558	not_mentioned	correct	ok	not_mentioned	released	option_probability
Clef-flash	imcs21	test	10802470	symptom_097	10802470	0.002527494	21.883882832946256	not_mentioned	0.5899	not_mentioned	correct	ok	not_mentioned	released	option_probability
Clef-flash	imcs21	test	10802470	symptom_098	10802470	0.002527494	21.883882832946256	not_mentioned	0.6336	not_mentioned	correct	ok	not_mentioned	released	option_probability
Clef-flash	imcs21	test	10802470	symptom_099	10802470	0.002527494	21.883882832946256	not_mentioned	0.5627	not_mentioned	correct	ok	not_mentioned	released	option_probability
Clef-flash	imcs21	test	10802470	symptom_100	10802470	0.002527494	21.883882832946256	not_mentioned	0.5222	not_mentioned	correct	ok	not_mentioned	released	option_probability
Clef-flash	imcs21	test	10802470	symptom_101	10802470	0.002527494	21.883882832946256	not_mentioned	0.7115	not_mentioned	correct	ok	not_mentioned	released	option_probability
Clef-flash	imcs21	test	10802470	symptom_102	10802470	0.002527494	21.883882832946256	not_mentioned	0.7313	not_mentioned	correct	ok	not_mentioned	released	option_probability
Clef-flash	imcs21	test	10802470	symptom_103	10802470	0.002527494	21.883882832946256	not_mentioned	0.9414	not_mentioned	correct	ok	not_mentioned	released	option_probability
Clef-flash	imcs21	test	10802470	symptom_104	10802470	0.002527494	21.883882832946256	not_mentioned	0.5056	not_mentioned	correct	ok	not_mentioned	released	option_probability
Clef-flash	imcs21	test	10802470	symptom_105	10802470	0.002527494	21.883882832946256	not_mentioned	0.9227	not_mentioned	correct	ok	not_mentioned	released	option_probability
Clef-flash	imcs21	test	10802470	symptom_106	10802470	0.002527494	21.883882832946256	not_mentioned	0.5676	not_mentioned	correct	ok	not_mentioned	released	option_probability
Clef-flash	imcs21	test	10802470	symptom_107	10802470	0.002527494	21.883882832946256	not_mentioned	0.9507	not_mentioned	correct	ok	not_mentioned	released	option_probability
Clef-flash	imcs21	test	10802470	symptom_108	10802470	0.002527494	21.883882832946256	not_mentioned	0.9061	not_mentioned	correct	ok	not_mentioned	released	option_probability
Clef-flash	imcs21	test	10802470	symptom_109	10802470	0.002527494	21.883882832946256	not_mentioned	0.476	not_mentioned	correct	ok	not_mentioned	released	option_probability
Clef-flash	imcs21	test	10802470	symptom_110	10802470	0.002527494	21.883882832946256	not_mentioned	0.8737	not_mentioned	correct	ok	not_mentioned	released	option_probability
Clef-flash	imcs21	test	10802470	symptom_111	10802470	0.002527494	21.883882832946256	not_mentioned	0.9309	not_mentioned	correct	ok	not_mentioned	released	option_probability
Clef-flash	imcs21	test	10802470	symptom_112	10802470	0.002527494	21.883882832946256	not_mentioned	0.8513	not_mentioned	correct	ok	not_mentioned	released	option_probability
Clef-flash	imcs21	test	10802470	symptom_113	10802470	0.002527494	21.883882832946256	not_mentioned	0.7978	not_mentioned	correct	ok	not_mentioned	released	option_probability
Clef-flash	imcs21	test	10802470	symptom_114	10802470	0.002527494	21.883882832946256	not_mentioned	0.8051	not_mentioned	correct	ok	not_mentioned	released	option_probability
Clef-flash	imcs21	test	10802470	symptom_115	10802470	0.002527494	21.883882832946256	not_mentioned	0.7057	not_mentioned	correct	ok	not_mentioned	released	option_probability
Clef-flash	imcs21	test	10802470	symptom_116	10802470	0.002527494	21.883882832946256	not_mentioned	0.6673	not_mentioned	correct	ok	not_mentioned	released	option_probability
Clef-flash	imcs21	test	10802470	symptom_117	10802470	0.002527494	21.883882832946256	not_mentioned	0.9199	not_mentioned	correct	ok	not_mentioned	released	option_probability
Clef-flash	imcs21	test	10802470	symptom_118	10802470	0.002527494	21.883882832946256	not_mentioned	0.9211	not_mentioned	correct	ok	not_mentioned	released	option_probability
Clef-flash	imcs21	test	10802470	symptom_119	10802470	0.002527494	21.883882832946256	not_mentioned	0.7901	not_mentioned	correct	ok	not_mentioned	released	option_probability
Clef-flash	imcs21	test	10802470	symptom_120	10802470	0.002527494	21.883882832946256	not_mentioned	0.7303	not_mentioned	correct	ok	not_mentioned	released	option_probability
Clef-flash	imcs21	test	10802470	symptom_121	10802470	0.002527494	21.883882832946256	not_mentioned	0.7209	not_mentioned	correct	ok	not_mentioned	released	option_probability
Clef-flash	imcs21	test	10802470	symptom_122	10802470	0.002527494	21.883882832946256	not_mentioned	0.7307	not_mentioned	correct	ok	not_mentioned	released	option_probability
Clef-flash	imcs21	test	10802470	symptom_123	10802470	0.002527494	21.883882832946256	not_mentioned	0.5169	not_mentioned	correct	ok	not_mentioned	released	option_probability
Clef-flash	imcs21	test	10802470	symptom_124	10802470	0.002527494	21.883882832946256	not_mentioned	0.8578	not_mentioned	correct	ok	not_mentioned	released	option_probability
Clef-flash	imcs21	test	10802470	symptom_125	10802470	0.002527494	21.883882832946256	not_mentioned	0.3511	not_mentioned	correct	ok	not_mentioned	released	option_probability
Clef-flash	imcs21	test	10802470	symptom_126	10802470	0.002527494	21.883882832946256	not_mentioned	0.9689	not_mentioned	correct	ok	not_mentioned	released	option_probability
Clef-flash	imcs21	test	10802470	symptom_127	10802470	0.002527494	21.883882832946256	not_mentioned	0.6649	not_mentioned	correct	ok	not_mentioned	released	option_probability
Clef-flash	imcs21	test	10802470	symptom_128	10802470	0.002527494	21.883882832946256	not_mentioned	0.8591	not_mentioned	correct	ok	not_mentioned	released	option_probability
Clef-flash	imcs21	test	10802470	symptom_129	10802470	0.002527494	21.883882832946256	not_mentioned	0.9488	not_mentioned	correct	ok	not_mentioned	released	option_probability
Clef-flash	imcs21	test	10802470	symptom_130	10802470	0.002527494	21.883882832946256	not_mentioned	0.8693	not_mentioned	correct	ok	not_mentioned	released	option_probability
Clef-flash	imcs21	test	10802470	symptom_131	10802470	0.002527494	21.883882832946256	not_mentioned	0.376	not_mentioned	correct	ok	not_mentioned	released	option_probability
Clef-flash	imcs21	test	10802470	symptom_132	10802470	0.002527494	21.883882832946256	not_mentioned	0.9678	not_mentioned	correct	ok	not_mentioned	released	option_probability
Clef-flash	imcs21	test	10802470	symptom_133	10802470	0.002527494	21.883882832946256	not_mentioned	0.8572	not_mentioned	correct	ok	not_mentioned	released	option_probability
Clef-flash	imcs21	test	10802470	symptom_134	10802470	0.002527494	21.883882832946256	not_mentioned	0.7862	not_mentioned	correct	ok	not_mentioned	released	option_probability
Clef-flash	imcs21	test	10802470	symptom_135	10802470	0.002527494	21.883882832946256	not_mentioned	0.853	not_mentioned	correct	ok	not_mentioned	released	option_probability
Clef-flash	imcs21	test	10802470	symptom_136	10802470	0.002527494	21.883882832946256	not_mentioned	0.9115	not_mentioned	correct	ok	not_mentioned	released	option_probability
Clef-flash	imcs21	test	10802470	symptom_137	10802470	0.002527494	21.883882832946256	not_mentioned	0.6048	not_mentioned	correct	ok	not_mentioned	released	option_probability
Clef-flash	imcs21	test	10802470	symptom_138	10802470	0.002527494	21.883882832946256	not_mentioned	0.7708	not_mentioned	correct	ok	not_mentioned	released	option_probability
Clef-flash	imcs21	test	10802470	symptom_139	10802470	0.002527494	21.883882832946256	not_mentioned	0.5659000000000001	not_mentioned	correct	ok	not_mentioned	released	option_probability
Clef-flash	imcs21	test	10802470	symptom_140	10802470	0.002527494	21.883882832946256	not_mentioned	0.9007	not_mentioned	correct	ok	not_mentioned	released	option_probability
Clef-flash	imcs21	test	10802470	symptom_141	10802470	0.002527494	21.883882832946256	not_mentioned	0.9382	not_mentioned	correct	ok	not_mentioned	released	option_probability
Clef-flash	imcs21	test	10802470	symptom_142	10802470	0.002527494	21.883882832946256	not_mentioned	0.9591	not_mentioned	correct	ok	not_mentioned	released	option_probability
Clef-flash	imcs21	test	10802470	symptom_143	10802470	0.002527494	21.883882832946256	not_mentioned	0.9035	not_mentioned	correct	ok	not_mentioned	released	option_probability
Clef-flash	imcs21	test	10802470	symptom_144	10802470	0.002527494	21.883882832946256	not_mentioned	0.9264	not_mentioned	correct	ok	not_mentioned	released	option_probability
Clef-flash	imcs21	test	10802470	symptom_145	10802470	0.002527494	21.883882832946256	not_mentioned	0.8986	not_mentioned	correct	ok	not_mentioned	released	option_probability
Clef-flash	imcs21	test	10802470	symptom_146	10802470	0.002527494	21.883882832946256	negative	0.3753	not_mentioned	incorrect	ok	not_mentioned	released	option_probability
Clef-flash	imcs21	test	10802470	symptom_147	10802470	0.002527494	21.883882832946256	not_mentioned	0.9711	not_mentioned	correct	ok	not_mentioned	released	option_probability
Clef-flash	imcs21	test	10802470	symptom_148	10802470	0.002527494	21.883882832946256	not_mentioned	0.5901000000000001	not_mentioned	correct	ok	not_mentioned	released	option_probability
Clef-flash	imcs21	test	10802470	symptom_149	10802470	0.002527494	21.883882832946256	not_mentioned	0.7995	not_mentioned	correct	ok	not_mentioned	released	option_probability
Clef-flash	imcs21	test	10802470	symptom_150	10802470	0.002527494	21.883882832946256	not_mentioned	0.8715	not_mentioned	correct	ok	not_mentioned	released	option_probability
Clef-flash	imcs21	test	10802470	symptom_151	10802470	0.002527494	21.883882832946256	not_mentioned	0.9018	not_mentioned	correct	ok	not_mentioned	released	option_probability
Clef-flash	imcs21	test	10802470	symptom_152	10802470	0.002527494	21.883882832946256	not_mentioned	0.7583	not_mentioned	correct	ok	not_mentioned	released	option_probability
Clef-flash	imcs21	test	10802470	symptom_153	10802470	0.002527494	21.883882832946256	not_mentioned	0.8889	not_mentioned	correct	ok	not_mentioned	released	option_probability
Clef-flash	imcs21	test	10802470	symptom_154	10802470	0.002527494	21.883882832946256	positive	0.4948	not_mentioned	incorrect	ok	not_mentioned	released	option_probability
Clef-flash	imcs21	test	10802470	symptom_155	10802470	0.002527494	21.883882832946256	not_mentioned	0.6404	not_mentioned	correct	ok	not_mentioned	released	option_probability
Clef-flash	imcs21	test	10802470	symptom_156	10802470	0.002527494	21.883882832946256	not_mentioned	0.9077	not_mentioned	correct	ok	not_mentioned	released	option_probability
Clef-flash	imcs21	test	10802470	symptom_157	10802470	0.002527494	21.883882832946256	not_mentioned	0.7357	not_mentioned	correct	ok	not_mentioned	released	option_probability
Clef-flash	imcs21	test	10802470	symptom_158	10802470	0.002527494	21.883882832946256	uncertain	0.421	not_mentioned	incorrect	ok	not_mentioned	released	option_probability
Clef-flash	imcs21	test	10802470	symptom_159	10802470	0.002527494	21.883882832946256	not_mentioned	0.948	not_mentioned	correct	ok	not_mentioned	released	option_probability
Clef-flash	imcs21	test	10802470	symptom_160	10802470	0.002527494	21.883882832946256	not_mentioned	0.9546	not_mentioned	correct	ok	not_mentioned	released	option_probability
Clef-flash	imcs21	test	10802470	symptom_161	10802470	0.002527494	21.883882832946256	not_mentioned	0.9716	not_mentioned	correct	ok	not_mentioned	released	option_probability
Clef-flash	imcs21	test	10802470	symptom_162	10802470	0.002527494	21.883882832946256	not_mentioned	0.6848	not_mentioned	correct	ok	not_mentioned	released	option_probability
Clef-flash	imcs21	test	10802470	symptom_163	10802470	0.002527494	21.883882832946256	not_mentioned	0.9305	not_mentioned	correct	ok	not_mentioned	released	option_probability
Clef-flash	imcs21	test	10802470	symptom_164	10802470	0.002527494	21.883882832946256	not_mentioned	0.9189	not_mentioned	correct	ok	not_mentioned	released	option_probability
Clef-flash	imcs21	test	10802470	symptom_165	10802470	0.002527494	21.883882832946256	not_mentioned	0.6777	not_mentioned	correct	ok	not_mentioned	released	option_probability
Clef-flash	imcs21	test	10802470	symptom_166	10802470	0.002527494	21.883882832946256	not_mentioned	0.7929	not_mentioned	correct	ok	not_mentioned	released	option_probability
Clef-flash	imcs21	test	10802470	symptom_167	10802470	0.002527494	21.883882832946256	positive	0.5049	not_mentioned	incorrect	ok	not_mentioned	released	option_probability
Clef-flash	imcs21	test	10802470	symptom_168	10802470	0.002527494	21.883882832946256	not_mentioned	0.8929	not_mentioned	correct	ok	not_mentioned	released	option_probability
Clef-flash	imcs21	test	10802470	symptom_169	10802470	0.002527494	21.883882832946256	not_mentioned	0.464	not_mentioned	correct	ok	not_mentioned	released	option_probability
Clef-flash	imcs21	test	10802470	symptom_170	10802470	0.002527494	21.883882832946256	not_mentioned	0.956	not_mentioned	correct	ok	not_mentioned	released	option_probability
Clef-flash	imcs21	test	10802470	symptom_171	10802470	0.002527494	21.883882832946256	not_mentioned	0.8185	not_mentioned	correct	ok	not_mentioned	released	option_probability
Clef-flash	imcs21	test	10802470	symptom_172	10802470	0.002527494	21.883882832946256	not_mentioned	0.8323	not_mentioned	correct	ok	not_mentioned	released	option_probability
Clef-flash	imcs21	test	10802470	symptom_173	10802470	0.002527494	21.883882832946256	not_mentioned	0.8021	not_mentioned	correct	ok	not_mentioned	released	option_probability
Clef-flash	imcs21	test	10802470	symptom_174	10802470	0.002527494	21.883882832946256	not_mentioned	0.7439	not_mentioned	correct	ok	not_mentioned	released	option_probability
Clef-flash	imcs21	test	10802470	symptom_175	10802470	0.002527494	21.883882832946256	not_mentioned	0.687	not_mentioned	correct	ok	not_mentioned	released	option_probability
Clef-flash	imcs21	test	10802470	symptom_176	10802470	0.002527494	21.883882832946256	not_mentioned	0.7522	not_mentioned	correct	ok	not_mentioned	released	option_probability
Clef-flash	imcs21	test	10802470	symptom_177	10802470	0.002527494	21.883882832946256	not_mentioned	0.6471	not_mentioned	correct	ok	not_mentioned	released	option_probability
Clef-flash	imcs21	test	10802470	symptom_178	10802470	0.002527494	21.883882832946256	not_mentioned	0.8917	not_mentioned	correct	ok	not_mentioned	released	option_probability
Clef-flash	imcs21	test	10802470	symptom_179	10802470	0.002527494	21.883882832946256	not_mentioned	0.7967	not_mentioned	correct	ok	not_mentioned	released	option_probability
Clef-flash	imcs21	test	10802470	symptom_180	10802470	0.002527494	21.883882832946256	not_mentioned	0.9452	not_mentioned	correct	ok	not_mentioned	released	option_probability
Clef-flash	imcs21	test	10802470	symptom_181	10802470	0.002527494	21.883882832946256	not_mentioned	0.9144	not_mentioned	correct	ok	not_mentioned	released	option_probability
Clef-flash	imcs21	test	10802470	symptom_182	10802470	0.002527494	21.883882832946256	not_mentioned	0.9311	not_mentioned	correct	ok	not_mentioned	released	option_probability
Clef-flash	imcs21	test	10802470	symptom_183	10802470	0.002527494	21.883882832946256	not_mentioned	0.9646	not_mentioned	correct	ok	not_mentioned	released	option_probability
Clef-flash	imcs21	test	10802470	symptom_184	10802470	0.002527494	21.883882832946256	not_mentioned	0.913	not_mentioned	correct	ok	not_mentioned	released	option_probability
Clef-flash	imcs21	test	10802470	symptom_185	10802470	0.002527494	21.883882832946256	negative	0.758	not_mentioned	incorrect	ok	not_mentioned	released	option_probability
Clef-flash	imcs21	test	10802470	symptom_186	10802470	0.002527494	21.883882832946256	not_mentioned	0.8564	not_mentioned	correct	ok	not_mentioned	released	option_probability
Clef-flash	imcs21	test	10802470	symptom_187	10802470	0.002527494	21.883882832946256	not_mentioned	0.4677	not_mentioned	correct	ok	not_mentioned	released	option_probability
Clef-flash	imcs21	test	10802470	symptom_188	10802470	0.002527494	21.883882832946256	not_mentioned	0.715	not_mentioned	correct	ok	not_mentioned	released	option_probability
Clef-flash	imcs21	test	10802470	symptom_189	10802470	0.002527494	21.883882832946256	not_mentioned	0.72	not_mentioned	correct	ok	not_mentioned	released	option_probability
Clef-flash	imcs21	test	10802470	symptom_190	10802470	0.002527494	21.883882832946256	not_mentioned	0.7439	not_mentioned	correct	ok	not_mentioned	released	option_probability
Clef-flash	imcs21	test	10802470	symptom_191	10802470	0.002527494	21.883882832946256	not_mentioned	0.838	not_mentioned	correct	ok	not_mentioned	released	option_probability
Clef-flash	imcs21	test	10802470	symptom_192	10802470	0.002527494	21.883882832946256	not_mentioned	0.8835	not_mentioned	correct	ok	not_mentioned	released	option_probability
Clef-flash	imcs21	test	10802470	symptom_193	10802470	0.002527494	21.883882832946256	not_mentioned	0.9527	not_mentioned	correct	ok	not_mentioned	released	option_probability
Clef-flash	imcs21	test	10802470	symptom_194	10802470	0.002527494	21.883882832946256	not_mentioned	0.9205	not_mentioned	correct	ok	not_mentioned	released	option_probability
Clef-flash	imcs21	test	10802470	symptom_195	10802470	0.002527494	21.883882832946256	not_mentioned	0.9713	not_mentioned	correct	ok	not_mentioned	released	option_probability
Clef-flash	imcs21	test	10802470	symptom_196	10802470	0.002527494	21.883882832946256	not_mentioned	0.9837	not_mentioned	correct	ok	not_mentioned	released	option_probability
Clef-flash	imcs21	test	10802470	symptom_197	10802470	0.002527494	21.883882832946256	not_mentioned	0.9421	not_mentioned	correct	ok	not_mentioned	released	option_probability
Clef-flash	imcs21	test	10802470	symptom_198	10802470	0.002527494	21.883882832946256	not_mentioned	0.9367	not_mentioned	correct	ok	not_mentioned	released	option_probability
Clef-flash	imcs21	test	10802470	symptom_199	10802470	0.002527494	21.883882832946256	not_mentioned	0.9372	not_mentioned	correct	ok	not_mentioned	released	option_probability
Clef-flash	imcs21	test	10802470	symptom_200	10802470	0.002527494	21.883882832946256	not_mentioned	0.9396	not_mentioned	correct	ok	not_mentioned	released	option_probability
Clef-flash	imcs21	test	10802470	symptom_201	10802470	0.002527494	21.883882832946256	not_mentioned	0.9257	not_mentioned	correct	ok	not_mentioned	released	option_probability
Clef-flash	imcs21	test	10802470	symptom_202	10802470	0.002527494	21.883882832946256	positive	0.4835	not_mentioned	incorrect	ok	not_mentioned	released	option_probability
Clef-flash	imcs21	test	10802470	symptom_203	10802470	0.002527494	21.883882832946256	not_mentioned	0.7351	not_mentioned	correct	ok	not_mentioned	released	option_probability
Clef-flash	imcs21	test	10802470	symptom_204	10802470	0.002527494	21.883882832946256	not_mentioned	0.9736	not_mentioned	correct	ok	not_mentioned	released	option_probability
Clef-flash	imcs21	test	10802470	symptom_205	10802470	0.002527494	21.883882832946256	not_mentioned	0.9476	not_mentioned	correct	ok	not_mentioned	released	option_probability
Clef-flash	imcs21	test	10802470	symptom_206	10802470	0.002527494	21.883882832946256	not_mentioned	0.9144	not_mentioned	correct	ok	not_mentioned	released	option_probability
Clef-flash	imcs21	test	10802470	symptom_207	10802470	0.002527494	21.883882832946256	not_mentioned	0.7894	not_mentioned	correct	ok	not_mentioned	released	option_probability
Clef-flash	imcs21	test	10802470	symptom_208	10802470	0.002527494	21.883882832946256	not_mentioned	0.9327	not_mentioned	correct	ok	not_mentioned	released	option_probability
Clef-flash	imcs21	test	10802470	symptom_209	10802470	0.002527494	21.883882832946256	not_mentioned	0.93	not_mentioned	correct	ok	not_mentioned	released	option_probability
Clef-flash	imcs21	test	10802470	symptom_210	10802470	0.002527494	21.883882832946256	not_mentioned	0.8915	not_mentioned	correct	ok	not_mentioned	released	option_probability
Clef-flash	imcs21	test	10802470	symptom_211	10802470	0.002527494	21.883882832946256	not_mentioned	0.9156	not_mentioned	correct	ok	not_mentioned	released	option_probability
Clef-flash	imcs21	test	10802470	symptom_212	10802470	0.002527494	21.883882832946256	not_mentioned	0.84	not_mentioned	correct	ok	not_mentioned	released	option_probability
Clef-flash	imcs21	test	10802470	symptom_213	10802470	0.002527494	21.883882832946256	not_mentioned	0.8066	not_mentioned	correct	ok	not_mentioned	released	option_probability
Clef-flash	imcs21	test	10802470	symptom_214	10802470	0.002527494	21.883882832946256	not_mentioned	0.9325	not_mentioned	correct	ok	not_mentioned	released	option_probability
Clef-flash	imcs21	test	10802470	symptom_215	10802470	0.002527494	21.883882832946256	not_mentioned	0.9733	not_mentioned	correct	ok	not_mentioned	released	option_probability
Clef-flash	imcs21	test	10802470	symptom_216	10802470	0.002527494	21.883882832946256	not_mentioned	0.8192	not_mentioned	correct	ok	not_mentioned	released	option_probability
Clef-flash	imcs21	test	10802470	symptom_217	10802470	0.002527494	21.883882832946256	not_mentioned	0.9586	not_mentioned	correct	ok	not_mentioned	released	option_probability
Clef-flash	imcs21	test	10802470	symptom_218	10802470	0.002527494	21.883882832946256	not_mentioned	0.931	not_mentioned	correct	ok	not_mentioned	released	option_probability
Clef-flash	imcs21	test	10802470	symptom_219	10802470	0.002527494	21.883882832946256	not_mentioned	0.9326	not_mentioned	correct	ok	not_mentioned	released	option_probability
Clef-flash	imcs21	test	10802470	symptom_220	10802470	0.002527494	21.883882832946256	not_mentioned	0.7749	not_mentioned	correct	ok	not_mentioned	released	option_probability
Clef-flash	imcs21	test	10802470	symptom_221	10802470	0.002527494	21.883882832946256	not_mentioned	0.945	not_mentioned	correct	ok	not_mentioned	released	option_probability
Clef-flash	imcs21	test	10802470	symptom_222	10802470	0.002527494	21.883882832946256	not_mentioned	0.8206	not_mentioned	correct	ok	not_mentioned	released	option_probability
Clef-flash	imcs21	test	10802470	symptom_223	10802470	0.002527494	21.883882832946256	not_mentioned	0.8656	not_mentioned	correct	ok	not_mentioned	released	option_probability
Clef-flash	imcs21	test	10802470	symptom_224	10802470	0.002527494	21.883882832946256	not_mentioned	0.9294	not_mentioned	correct	ok	not_mentioned	released	option_probability
Clef-flash	imcs21	test	10802470	symptom_225	10802470	0.002527494	21.883882832946256	not_mentioned	0.7723	not_mentioned	correct	ok	not_mentioned	released	option_probability
Clef-flash	imcs21	test	10802470	symptom_226	10802470	0.002527494	21.883882832946256	not_mentioned	0.8948	not_mentioned	correct	ok	not_mentioned	released	option_probability
Clef-flash	imcs21	test	10802470	symptom_227	10802470	0.002527494	21.883882832946256	not_mentioned	0.8921	not_mentioned	correct	ok	not_mentioned	released	option_probability
Clef-flash	imcs21	test	10802470	symptom_228	10802470	0.002527494	21.883882832946256	not_mentioned	0.9496	not_mentioned	correct	ok	not_mentioned	released	option_probability
Clef-flash	imcs21	test	10802470	symptom_229	10802470	0.002527494	21.883882832946256	not_mentioned	0.9044	not_mentioned	correct	ok	not_mentioned	released	option_probability
Clef-flash	imcs21	test	10802470	symptom_230	10802470	0.002527494	21.883882832946256	not_mentioned	0.7816	not_mentioned	correct	ok	not_mentioned	released	option_probability
Clef-flash	imcs21	test	10802470	symptom_231	10802470	0.002527494	21.883882832946256	not_mentioned	0.8522	not_mentioned	correct	ok	not_mentioned	released	option_probability
Clef-flash	imcs21	test	10802470	symptom_232	10802470	0.002527494	21.883882832946256	not_mentioned	0.8058	not_mentioned	correct	ok	not_mentioned	released	option_probability
Clef-flash	imcs21	test	10802470	symptom_233	10802470	0.002527494	21.883882832946256	not_mentioned	0.7839	not_mentioned	correct	ok	not_mentioned	released	option_probability
Clef-flash	imcs21	test	10802470	symptom_234	10802470	0.002527494	21.883882832946256	not_mentioned	0.9415	not_mentioned	correct	ok	not_mentioned	released	option_probability
Clef-flash	imcs21	test	10802470	symptom_235	10802470	0.002527494	21.883882832946256	not_mentioned	0.8849	not_mentioned	correct	ok	not_mentioned	released	option_probability
Clef-flash	imcs21	test	10802470	symptom_236	10802470	0.002527494	21.883882832946256	not_mentioned	0.9551	not_mentioned	correct	ok	not_mentioned	released	option_probability
Clef-flash	imcs21	test	10802470	symptom_237	10802470	0.002527494	21.883882832946256	not_mentioned	0.7786	not_mentioned	correct	ok	not_mentioned	released	option_probability
Clef-flash	imcs21	test	10802470	symptom_238	10802470	0.002527494	21.883882832946256	not_mentioned	0.744	not_mentioned	correct	ok	not_mentioned	released	option_probability
Clef-flash	imcs21	test	10802470	symptom_239	10802470	0.002527494	21.883882832946256	not_mentioned	0.9752	not_mentioned	correct	ok	not_mentioned	released	option_probability
Clef-flash	imcs21	test	10802470	symptom_240	10802470	0.002527494	21.883882832946256	not_mentioned	0.8053	not_mentioned	correct	ok	not_mentioned	released	option_probability
Clef-flash	imcs21	test	10802470	symptom_241	10802470	0.002527494	21.883882832946256	not_mentioned	0.97	not_mentioned	correct	ok	not_mentioned	released	option_probability
Clef-flash	imcs21	test	10802470	symptom_242	10802470	0.002527494	21.883882832946256	not_mentioned	0.9397	not_mentioned	correct	ok	not_mentioned	released	option_probability
Clef-flash	imcs21	test	10802470	symptom_243	10802470	0.002527494	21.883882832946256	not_mentioned	0.7334	not_mentioned	correct	ok	not_mentioned	released	option_probability
Clef-flash	imcs21	test	10802470	symptom_244	10802470	0.002527494	21.883882832946256	not_mentioned	0.3653	not_mentioned	correct	ok	not_mentioned	released	option_probability
Clef-flash	imcs21	test	10802470	symptom_245	10802470	0.002527494	21.883882832946256	not_mentioned	0.6559	not_mentioned	correct	ok	not_mentioned	released	option_probability
Clef-flash	imcs21	test	10802470	symptom_246	10802470	0.002527494	21.883882832946256	not_mentioned	0.8514	not_mentioned	correct	ok	not_mentioned	released	option_probability
Clef-flash	imcs21	test	10802470	symptom_247	10802470	0.002527494	21.883882832946256	not_mentioned	0.8268	not_mentioned	correct	ok	not_mentioned	released	option_probability
Clef-flash	imcs21	test	10802470	symptom_248	10802470	0.002527494	21.883882832946256	not_mentioned	0.9358	not_mentioned	correct	ok	not_mentioned	released	option_probability
Clef-flash	imcs21	test	10802470	symptom_249	10802470	0.002527494	21.883882832946256	not_mentioned	0.8742	not_mentioned	correct	ok	not_mentioned	released	option_probability
Clef-flash	imcs21	test	10802470	symptom_250	10802470	0.002527494	21.883882832946256	not_mentioned	0.8155	not_mentioned	correct	ok	not_mentioned	released	option_probability
Clef-flash	imcs21	test	10802470	symptom_251	10802470	0.002527494	21.883882832946256	not_mentioned	0.8128	not_mentioned	correct	ok	not_mentioned	released	option_probability
Clef-flash	imcs21	test	10802470	symptom_252	10802470	0.002527494	21.883882832946256	not_mentioned	0.8699	not_mentioned	correct	ok	not_mentioned	released	option_probability
Clef-flash	imcs21	test	10802470	symptom_253	10802470	0.002527494	21.883882832946256	not_mentioned	0.9441	not_mentioned	correct	ok	not_mentioned	released	option_probability
Clef-flash	imcs21	test	10802470	symptom_254	10802470	0.002527494	21.883882832946256	not_mentioned	0.7984	not_mentioned	correct	ok	not_mentioned	released	option_probability
Clef-flash	imcs21	test	10802470	symptom_255	10802470	0.002527494	21.883882832946256	not_mentioned	0.9468	not_mentioned	correct	ok	not_mentioned	released	option_probability
Clef-flash	imcs21	test	10802470	symptom_256	10802470	0.002527494	21.883882832946256	not_mentioned	0.8253	not_mentioned	correct	ok	not_mentioned	released	option_probability
Clef-flash	imcs21	test	10802470	symptom_257	10802470	0.002527494	21.883882832946256	not_mentioned	0.9721	not_mentioned	correct	ok	not_mentioned	released	option_probability
Clef-flash	imcs21	test	10802470	symptom_258	10802470	0.002527494	21.883882832946256	not_mentioned	0.9639	not_mentioned	correct	ok	not_mentioned	released	option_probability
Clef-flash	imcs21	test	10802470	symptom_259	10802470	0.002527494	21.883882832946256	not_mentioned	0.9134	not_mentioned	correct	ok	not_mentioned	released	option_probability
Clef-flash	imcs21	test	10802470	symptom_260	10802470	0.002527494	21.883882832946256	not_mentioned	0.3765	not_mentioned	correct	ok	not_mentioned	released	option_probability
Clef-flash	imcs21	test	10802470	symptom_261	10802470	0.002527494	21.883882832946256	not_mentioned	0.9813	not_mentioned	correct	ok	not_mentioned	released	option_probability
Clef-flash	imcs21	test	10802470	symptom_262	10802470	0.002527494	21.883882832946256	not_mentioned	0.8899	not_mentioned	correct	ok	not_mentioned	released	option_probability
Clef-flash	imcs21	test	10802470	symptom_263	10802470	0.002527494	21.883882832946256	not_mentioned	0.8631	not_mentioned	correct	ok	not_mentioned	released	option_probability
Clef-flash	imcs21	test	10802470	symptom_264	10802470	0.002527494	21.883882832946256	not_mentioned	0.9238	not_mentioned	correct	ok	not_mentioned	released	option_probability
Clef-flash	imcs21	test	10802470	symptom_265	10802470	0.002527494	21.883882832946256	not_mentioned	0.9228	not_mentioned	correct	ok	not_mentioned	released	option_probability
Clef-flash	imcs21	test	10802470	symptom_266	10802470	0.002527494	21.883882832946256	not_mentioned	0.9819	not_mentioned	correct	ok	not_mentioned	released	option_probability
Clef-flash	imcs21	test	10802470	symptom_267	10802470	0.002527494	21.883882832946256	not_mentioned	0.5387000000000001	not_mentioned	correct	ok	not_mentioned	released	option_probability
Clef-flash	imcs21	test	10802470	symptom_268	10802470	0.002527494	21.883882832946256	not_mentioned	0.9049	not_mentioned	correct	ok	not_mentioned	released	option_probability
Clef-flash	imcs21	test	10802470	symptom_269	10802470	0.002527494	21.883882832946256	not_mentioned	0.9406	not_mentioned	correct	ok	not_mentioned	released	option_probability
Clef-flash	imcs21	test	10802470	symptom_270	10802470	0.002527494	21.883882832946256	not_mentioned	0.6899	not_mentioned	correct	ok	not_mentioned	released	option_probability
Clef-flash	imcs21	test	10802470	symptom_271	10802470	0.002527494	21.883882832946256	not_mentioned	0.8556	not_mentioned	correct	ok	not_mentioned	released	option_probability
Clef-flash	imcs21	test	10802470	symptom_272	10802470	0.002527494	21.883882832946256	not_mentioned	0.8823	not_mentioned	correct	ok	not_mentioned	released	option_probability
Clef-flash	imcs21	test	10802470	symptom_273	10802470	0.002527494	21.883882832946256	not_mentioned	0.9112	not_mentioned	correct	ok	not_mentioned	released	option_probability
Clef-flash	imcs21	test	10802470	symptom_274	10802470	0.002527494	21.883882832946256	not_mentioned	0.5739	not_mentioned	correct	ok	not_mentioned	released	option_probability
Clef-flash	imcs21	test	10802470	symptom_275	10802470	0.002527494	21.883882832946256	not_mentioned	0.877	not_mentioned	correct	ok	not_mentioned	released	option_probability
Clef-flash	imcs21	test	10802470	symptom_276	10802470	0.002527494	21.883882832946256	not_mentioned	0.9784	not_mentioned	correct	ok	not_mentioned	released	option_probability
Clef-flash	imcs21	test	10802470	symptom_277	10802470	0.002527494	21.883882832946256	not_mentioned	0.9474	not_mentioned	correct	ok	not_mentioned	released	option_probability
Clef-flash	imcs21	test	10802470	symptom_278	10802470	0.002527494	21.883882832946256	not_mentioned	0.9653	not_mentioned	correct	ok	not_mentioned	released	option_probability
Clef-flash	imcs21	test	10802470	symptom_279	10802470	0.002527494	21.883882832946256	not_mentioned	0.9396	not_mentioned	correct	ok	not_mentioned	released	option_probability
Clef-flash	imcs21	test	10802470	symptom_280	10802470	0.002527494	21.883882832946256	not_mentioned	0.818	not_mentioned	correct	ok	not_mentioned	released	option_probability
Clef-flash	imcs21	test	10802470	symptom_281	10802470	0.002527494	21.883882832946256	not_mentioned	0.974	not_mentioned	correct	ok	not_mentioned	released	option_probability
Clef-flash	imcs21	test	10802470	symptom_282	10802470	0.002527494	21.883882832946256	not_mentioned	0.7171	not_mentioned	correct	ok	not_mentioned	released	option_probability
Clef-flash	imcs21	test	10802470	symptom_283	10802470	0.002527494	21.883882832946256	not_mentioned	0.8218	not_mentioned	correct	ok	not_mentioned	released	option_probability
Clef-flash	imcs21	test	10802470	symptom_284	10802470	0.002527494	21.883882832946256	not_mentioned	0.895	not_mentioned	correct	ok	not_mentioned	released	option_probability
Clef-flash	imcs21	test	10802470	symptom_285	10802470	0.002527494	21.883882832946256	uncertain	0.4098	not_mentioned	incorrect	ok	not_mentioned	released	option_probability
Clef-flash	imcs21	test	10802470	symptom_286	10802470	0.002527494	21.883882832946256	not_mentioned	0.8689	not_mentioned	correct	ok	not_mentioned	released	option_probability
Clef-flash	imcs21	test	10802470	symptom_287	10802470	0.002527494	21.883882832946256	not_mentioned	0.9707	not_mentioned	correct	ok	not_mentioned	released	option_probability
Clef-flash	imcs21	test	10802470	symptom_288	10802470	0.002527494	21.883882832946256	not_mentioned	0.9551	not_mentioned	correct	ok	not_mentioned	released	option_probability
Clef-flash	imcs21	test	10802470	symptom_289	10802470	0.002527494	21.883882832946256	not_mentioned	0.7205	not_mentioned	correct	ok	not_mentioned	released	option_probability
Clef-flash	imcs21	test	10802470	symptom_290	10802470	0.002527494	21.883882832946256	not_mentioned	0.79	not_mentioned	correct	ok	not_mentioned	released	option_probability
Clef-flash	imcs21	test	10802470	symptom_291	10802470	0.002527494	21.883882832946256	not_mentioned	0.5746	not_mentioned	correct	ok	not_mentioned	released	option_probability
Clef-flash	imcs21	test	10802470	symptom_292	10802470	0.002527494	21.883882832946256	not_mentioned	0.9406	not_mentioned	correct	ok	not_mentioned	released	option_probability
Clef-flash	imcs21	test	10802470	symptom_293	10802470	0.002527494	21.883882832946256	not_mentioned	0.8615	not_mentioned	correct	ok	not_mentioned	released	option_probability
Clef-flash	imcs21	test	10802470	symptom_294	10802470	0.002527494	21.883882832946256	not_mentioned	0.8209	not_mentioned	correct	ok	not_mentioned	released	option_probability
Clef-flash	imcs21	test	10802470	symptom_295	10802470	0.002527494	21.883882832946256	not_mentioned	0.8528	not_mentioned	correct	ok	not_mentioned	released	option_probability
Clef-flash	imcs21	test	10802470	symptom_296	10802470	0.002527494	21.883882832946256	not_mentioned	0.9172	not_mentioned	correct	ok	not_mentioned	released	option_probability
Clef-flash	imcs21	test	10802470	symptom_297	10802470	0.002527494	21.883882832946256	not_mentioned	0.8592	not_mentioned	correct	ok	not_mentioned	released	option_probability
Clef-flash	imcs21	test	10802470	symptom_298	10802470	0.002527494	21.883882832946256	not_mentioned	0.9439	not_mentioned	correct	ok	not_mentioned	released	option_probability
Clef-flash	imcs21	test	10802470	symptom_299	10802470	0.002527494	21.883882832946256	not_mentioned	0.9646	not_mentioned	correct	ok	not_mentioned	released	option_probability
Clef-flash	imcs21	test	10802470	symptom_300	10802470	0.002527494	21.883882832946256	not_mentioned	0.5763	not_mentioned	correct	ok	not_mentioned	released	option_probability
Clef-flash	imcs21	test	10802470	symptom_301	10802470	0.002527494	21.883882832946256	not_mentioned	0.3857	not_mentioned	correct	ok	not_mentioned	released	option_probability
Clef-flash	imcs21	test	10802470	symptom_302	10802470	0.002527494	21.883882832946256	not_mentioned	0.6065	not_mentioned	correct	ok	not_mentioned	released	option_probability
Clef-flash	imcs21	test	10802470	symptom_303	10802470	0.002527494	21.883882832946256	not_mentioned	0.9604	not_mentioned	correct	ok	not_mentioned	released	option_probability
Clef-flash	imcs21	test	10802470	symptom_304	10802470	0.002527494	21.883882832946256	not_mentioned	0.4692	not_mentioned	correct	ok	not_mentioned	released	option_probability
Clef-flash	imcs21	test	10802470	symptom_305	10802470	0.002527494	21.883882832946256	not_mentioned	0.7628	not_mentioned	correct	ok	not_mentioned	released	option_probability
Clef-flash	imcs21	test	10802470	symptom_306	10802470	0.002527494	21.883882832946256	not_mentioned	0.906	not_mentioned	correct	ok	not_mentioned	released	option_probability
Clef-flash	imcs21	test	10802470	symptom_307	10802470	0.002527494	21.883882832946256	not_mentioned	0.7807000000000001	not_mentioned	correct	ok	not_mentioned	released	option_probability
Clef-flash	imcs21	test	10802470	symptom_308	10802470	0.002527494	21.883882832946256	not_mentioned	0.6368	not_mentioned	correct	ok	not_mentioned	released	option_probability
Clef-flash	imcs21	test	10802470	symptom_309	10802470	0.002527494	21.883882832946256	not_mentioned	0.7283	not_mentioned	correct	ok	not_mentioned	released	option_probability
Clef-flash	imcs21	test	10802470	symptom_310	10802470	0.002527494	21.883882832946256	not_mentioned	0.9123	not_mentioned	correct	ok	not_mentioned	released	option_probability
Clef-flash	imcs21	test	10802470	symptom_311	10802470	0.002527494	21.883882832946256	not_mentioned	0.8353	not_mentioned	correct	ok	not_mentioned	released	option_probability
Clef-flash	imcs21	test	10802470	symptom_312	10802470	0.002527494	21.883882832946256	not_mentioned	0.5901	not_mentioned	correct	ok	not_mentioned	released	option_probability
Clef-flash	imcs21	test	10802470	symptom_313	10802470	0.002527494	21.883882832946256	not_mentioned	0.876	not_mentioned	correct	ok	not_mentioned	released	option_probability
Clef-flash	imcs21	test	10802470	symptom_314	10802470	0.002527494	21.883882832946256	not_mentioned	0.8815	not_mentioned	correct	ok	not_mentioned	released	option_probability
Clef-flash	imcs21	test	10802470	symptom_315	10802470	0.002527494	21.883882832946256	not_mentioned	0.9765	not_mentioned	correct	ok	not_mentioned	released	option_probability
Clef-flash	imcs21	test	10802470	symptom_316	10802470	0.002527494	21.883882832946256	not_mentioned	0.7097	not_mentioned	correct	ok	not_mentioned	released	option_probability
Clef-flash	imcs21	test	10802470	symptom_317	10802470	0.002527494	21.883882832946256	not_mentioned	0.9516	not_mentioned	correct	ok	not_mentioned	released	option_probability
Clef-flash	imcs21	test	10802470	symptom_318	10802470	0.002527494	21.883882832946256	not_mentioned	0.9615	not_mentioned	correct	ok	not_mentioned	released	option_probability
Clef-flash	imcs21	test	10802470	symptom_319	10802470	0.002527494	21.883882832946256	not_mentioned	0.4267	not_mentioned	correct	ok	not_mentioned	released	option_probability
Clef-flash	imcs21	test	10802470	symptom_320	10802470	0.002527494	21.883882832946256	not_mentioned	0.8668	not_mentioned	correct	ok	not_mentioned	released	option_probability
Clef-flash	imcs21	test	10802470	symptom_321	10802470	0.002527494	21.883882832946256	not_mentioned	0.9557	not_mentioned	correct	ok	not_mentioned	released	option_probability
Clef-flash	imcs21	test	10802470	symptom_322	10802470	0.002527494	21.883882832946256	not_mentioned	0.9492	not_mentioned	correct	ok	not_mentioned	released	option_probability
Clef-flash	imcs21	test	10802470	symptom_323	10802470	0.002527494	21.883882832946256	not_mentioned	0.9622	not_mentioned	correct	ok	not_mentioned	released	option_probability
Clef-flash	imcs21	test	10802470	symptom_324	10802470	0.002527494	21.883882832946256	not_mentioned	0.9549	not_mentioned	correct	ok	not_mentioned	released	option_probability
Clef-flash	imcs21	test	10802470	symptom_325	10802470	0.002527494	21.883882832946256	not_mentioned	0.9599	not_mentioned	correct	ok	not_mentioned	released	option_probability
Clef-flash	imcs21	test	10802470	symptom_326	10802470	0.002527494	21.883882832946256	not_mentioned	0.9685	not_mentioned	correct	ok	not_mentioned	released	option_probability
Clef-flash	imcs21	test	10802470	symptom_327	10802470	0.002527494	21.883882832946256	not_mentioned	0.8679	not_mentioned	correct	ok	not_mentioned	released	option_probability
Clef-flash	imcs21	test	10802470	symptom_328	10802470	0.002527494	21.883882832946256	not_mentioned	0.7069	not_mentioned	correct	ok	not_mentioned	released	option_probability
Clef-flash	imcs21	test	10802470	symptom_329	10802470	0.002527494	21.883882832946256	not_mentioned	0.9636	not_mentioned	correct	ok	not_mentioned	released	option_probability
Clef-flash	imcs21	test	10802470	symptom_330	10802470	0.002527494	21.883882832946256	not_mentioned	0.962	not_mentioned	correct	ok	not_mentioned	released	option_probability
Clef-flash	imcs21	test	10806712	symptom_000	10806712	0.002429226	18.44728129100986	not_mentioned	0.8523	not_mentioned	correct	ok	not_mentioned	released	option_probability
Clef-flash	imcs21	test	10806712	symptom_001	10806712	0.002429226	18.44728129100986	positive	0.9338	positive	correct	ok	positive	released	option_probability
Clef-flash	imcs21	test	10806712	symptom_002	10806712	0.002429226	18.44728129100986	positive	0.4972	not_mentioned	incorrect	ok	not_mentioned	released	option_probability
Clef-flash	imcs21	test	10806712	symptom_003	10806712	0.002429226	18.44728129100986	positive	0.8429	positive	correct	ok	positive	released	option_probability
Clef-flash	imcs21	test	10806712	symptom_004	10806712	0.002429226	18.44728129100986	positive	0.9148	positive	correct	ok	positive	released	option_probability
Clef-flash	imcs21	test	10806712	symptom_005	10806712	0.002429226	18.44728129100986	not_mentioned	0.9338	not_mentioned	correct	ok	not_mentioned	released	option_probability
Clef-flash	imcs21	test	10806712	symptom_006	10806712	0.002429226	18.44728129100986	not_mentioned	0.8506	not_mentioned	correct	ok	not_mentioned	released	option_probability
Clef-flash	imcs21	test	10806712	symptom_007	10806712	0.002429226	18.44728129100986	not_mentioned	0.4534	positive	incorrect	ok	positive	released	option_probability
Clef-flash	imcs21	test	10806712	symptom_008	10806712	0.002429226	18.44728129100986	positive	0.7817	not_mentioned	incorrect	ok	not_mentioned	released	option_probability
Clef-flash	imcs21	test	10806712	symptom_009	10806712	0.002429226	18.44728129100986	positive	0.6445	not_mentioned	incorrect	ok	not_mentioned	released	option_probability
Clef-flash	imcs21	test	10806712	symptom_010	10806712	0.002429226	18.44728129100986	not_mentioned	0.7734	not_mentioned	correct	ok	not_mentioned	released	option_probability
Clef-flash	imcs21	test	10806712	symptom_011	10806712	0.002429226	18.44728129100986	not_mentioned	0.8827	not_mentioned	correct	ok	not_mentioned	released	option_probability
Clef-flash	imcs21	test	10806712	symptom_012	10806712	0.002429226	18.44728129100986	not_mentioned	0.8783	not_mentioned	correct	ok	not_mentioned	released	option_probability
Clef-flash	imcs21	test	10806712	symptom_013	10806712	0.002429226	18.44728129100986	not_mentioned	0.7107	not_mentioned	correct	ok	not_mentioned	released	option_probability
Clef-flash	imcs21	test	10806712	symptom_014	10806712	0.002429226	18.44728129100986	positive	0.7966	positive	correct	ok	positive	released	option_probability
Clef-flash	imcs21	test	10806712	symptom_015	10806712	0.002429226	18.44728129100986	positive	0.6804	positive	correct	ok	positive	released	option_probability
Clef-flash	imcs21	test	10806712	symptom_016	10806712	0.002429226	18.44728129100986	not_mentioned	0.9185	not_mentioned	correct	ok	not_mentioned	released	option_probability
Clef-flash	imcs21	test	10806712	symptom_017	10806712	0.002429226	18.44728129100986	not_mentioned	0.4051	not_mentioned	correct	ok	not_mentioned	released	option_probability
Clef-flash	imcs21	test	10806712	symptom_018	10806712	0.002429226	18.44728129100986	not_mentioned	0.8598	not_mentioned	correct	ok	not_mentioned	released	option_probability
Clef-flash	imcs21	test	10806712	symptom_019	10806712	0.002429226	18.44728129100986	not_mentioned	0.8588	not_mentioned	correct	ok	not_mentioned	released	option_probability
Clef-flash	imcs21	test	10806712	symptom_020	10806712	0.002429226	18.44728129100986	not_mentioned	0.8756	not_mentioned	correct	ok	not_mentioned	released	option_probability
Clef-flash	imcs21	test	10806712	symptom_021	10806712	0.002429226	18.44728129100986	positive	0.4196	not_mentioned	incorrect	ok	not_mentioned	released	option_probability
Clef-flash	imcs21	test	10806712	symptom_022	10806712	0.002429226	18.44728129100986	not_mentioned	0.4388	not_mentioned	correct	ok	not_mentioned	released	option_probability
Clef-flash	imcs21	test	10806712	symptom_023	10806712	0.002429226	18.44728129100986	not_mentioned	0.9074	not_mentioned	correct	ok	not_mentioned	released	option_probability
Clef-flash	imcs21	test	10806712	symptom_024	10806712	0.002429226	18.44728129100986	not_mentioned	0.8993	not_mentioned	correct	ok	not_mentioned	released	option_probability
Clef-flash	imcs21	test	10806712	symptom_025	10806712	0.002429226	18.44728129100986	not_mentioned	0.9189	not_mentioned	correct	ok	not_mentioned	released	option_probability
Clef-flash	imcs21	test	10806712	symptom_026	10806712	0.002429226	18.44728129100986	not_mentioned	0.9121	not_mentioned	correct	ok	not_mentioned	released	option_probability
Clef-flash	imcs21	test	10806712	symptom_027	10806712	0.002429226	18.44728129100986	not_mentioned	0.9245	not_mentioned	correct	ok	not_mentioned	released	option_probability
Clef-flash	imcs21	test	10806712	symptom_028	10806712	0.002429226	18.44728129100986	negative	0.6333	not_mentioned	incorrect	ok	not_mentioned	released	option_probability
Clef-flash	imcs21	test	10806712	symptom_029	10806712	0.002429226	18.44728129100986	not_mentioned	0.8758	not_mentioned	correct	ok	not_mentioned	released	option_probability
Clef-flash	imcs21	test	10806712	symptom_030	10806712	0.002429226	18.44728129100986	positive	0.7792	positive	correct	ok	positive	released	option_probability
Clef-flash	imcs21	test	10806712	symptom_031	10806712	0.002429226	18.44728129100986	positive	0.5116	uncertain	incorrect	ok	uncertain	released	option_probability
Clef-flash	imcs21	test	10806712	symptom_032	10806712	0.002429226	18.44728129100986	not_mentioned	0.7223	not_mentioned	correct	ok	not_mentioned	released	option_probability
Clef-flash	imcs21	test	10806712	symptom_033	10806712	0.002429226	18.44728129100986	not_mentioned	0.9179	not_mentioned	correct	ok	not_mentioned	released	option_probability
Clef-flash	imcs21	test	10806712	symptom_034	10806712	0.002429226	18.44728129100986	not_mentioned	0.9603	not_mentioned	correct	ok	not_mentioned	released	option_probability
Clef-flash	imcs21	test	10806712	symptom_035	10806712	0.002429226	18.44728129100986	not_mentioned	0.4213	not_mentioned	correct	ok	not_mentioned	released	option_probability
Clef-flash	imcs21	test	10806712	symptom_036	10806712	0.002429226	18.44728129100986	not_mentioned	0.745	not_mentioned	correct	ok	not_mentioned	released	option_probability
Clef-flash	imcs21	test	10806712	symptom_037	10806712	0.002429226	18.44728129100986	not_mentioned	0.5475	not_mentioned	correct	ok	not_mentioned	released	option_probability
Clef-flash	imcs21	test	10806712	symptom_038	10806712	0.002429226	18.44728129100986	not_mentioned	0.8216	not_mentioned	correct	ok	not_mentioned	released	option_probability
Clef-flash	imcs21	test	10806712	symptom_039	10806712	0.002429226	18.44728129100986	not_mentioned	0.8261000000000001	not_mentioned	correct	ok	not_mentioned	released	option_probability
Clef-flash	imcs21	test	10806712	symptom_040	10806712	0.002429226	18.44728129100986	not_mentioned	0.7707	not_mentioned	correct	ok	not_mentioned	released	option_probability
Clef-flash	imcs21	test	10806712	symptom_041	10806712	0.002429226	18.44728129100986	not_mentioned	0.715	not_mentioned	correct	ok	not_mentioned	released	option_probability
Clef-flash	imcs21	test	10806712	symptom_042	10806712	0.002429226	18.44728129100986	not_mentioned	0.7928000000000001	not_mentioned	correct	ok	not_mentioned	released	option_probability
Clef-flash	imcs21	test	10806712	symptom_043	10806712	0.002429226	18.44728129100986	not_mentioned	0.7328	not_mentioned	correct	ok	not_mentioned	released	option_probability
Clef-flash	imcs21	test	10806712	symptom_044	10806712	0.002429226	18.44728129100986	not_mentioned	0.3654	not_mentioned	correct	ok	not_mentioned	released	option_probability
Clef-flash	imcs21	test	10806712	symptom_045	10806712	0.002429226	18.44728129100986	not_mentioned	0.8394	not_mentioned	correct	ok	not_mentioned	released	option_probability
Clef-flash	imcs21	test	10806712	symptom_046	10806712	0.002429226	18.44728129100986	not_mentioned	0.8719	not_mentioned	correct	ok	not_mentioned	released	option_probability
Clef-flash	imcs21	test	10806712	symptom_047	10806712	0.002429226	18.44728129100986	not_mentioned	0.5191	not_mentioned	correct	ok	not_mentioned	released	option_probability
Clef-flash	imcs21	test	10806712	symptom_048	10806712	0.002429226	18.44728129100986	not_mentioned	0.9112	not_mentioned	correct	ok	not_mentioned	released	option_probability
Clef-flash	imcs21	test	10806712	symptom_049	10806712	0.002429226	18.44728129100986	not_mentioned	0.904	not_mentioned	correct	ok	not_mentioned	released	option_probability
Clef-flash	imcs21	test	10806712	symptom_050	10806712	0.002429226	18.44728129100986	negative	0.6231	not_mentioned	incorrect	ok	not_mentioned	released	option_probability
Clef-flash	imcs21	test	10806712	symptom_051	10806712	0.002429226	18.44728129100986	positive	0.9014	uncertain	incorrect	ok	uncertain	released	option_probability
Clef-flash	imcs21	test	10806712	symptom_052	10806712	0.002429226	18.44728129100986	not_mentioned	0.576	not_mentioned	correct	ok	not_mentioned	released	option_probability
Clef-flash	imcs21	test	10806712	symptom_053	10806712	0.002429226	18.44728129100986	not_mentioned	0.7923	not_mentioned	correct	ok	not_mentioned	released	option_probability
Clef-flash	imcs21	test	10806712	symptom_054	10806712	0.002429226	18.44728129100986	not_mentioned	0.9283	not_mentioned	correct	ok	not_mentioned	released	option_probability
Clef-flash	imcs21	test	10806712	symptom_055	10806712	0.002429226	18.44728129100986	not_mentioned	0.8699	not_mentioned	correct	ok	not_mentioned	released	option_probability
Clef-flash	imcs21	test	10806712	symptom_056	10806712	0.002429226	18.44728129100986	not_mentioned	0.8152	not_mentioned	correct	ok	not_mentioned	released	option_probability
Clef-flash	imcs21	test	10806712	symptom_057	10806712	0.002429226	18.44728129100986	not_mentioned	0.771	not_mentioned	correct	ok	not_mentioned	released	option_probability
Clef-flash	imcs21	test	10806712	symptom_058	10806712	0.002429226	18.44728129100986	not_mentioned	0.7346	not_mentioned	correct	ok	not_mentioned	released	option_probability
Clef-flash	imcs21	test	10806712	symptom_059	10806712	0.002429226	18.44728129100986	not_mentioned	0.8784	not_mentioned	correct	ok	not_mentioned	released	option_probability
Clef-flash	imcs21	test	10806712	symptom_060	10806712	0.002429226	18.44728129100986	not_mentioned	0.9548	not_mentioned	correct	ok	not_mentioned	released	option_probability
Clef-flash	imcs21	test	10806712	symptom_061	10806712	0.002429226	18.44728129100986	not_mentioned	0.642	not_mentioned	correct	ok	not_mentioned	released	option_probability
Clef-flash	imcs21	test	10806712	symptom_062	10806712	0.002429226	18.44728129100986	not_mentioned	0.7904	not_mentioned	correct	ok	not_mentioned	released	option_probability
Clef-flash	imcs21	test	10806712	symptom_063	10806712	0.002429226	18.44728129100986	not_mentioned	0.5856	not_mentioned	correct	ok	not_mentioned	released	option_probability
Clef-flash	imcs21	test	10806712	symptom_064	10806712	0.002429226	18.44728129100986	not_mentioned	0.947	not_mentioned	correct	ok	not_mentioned	released	option_probability
Clef-flash	imcs21	test	10806712	symptom_065	10806712	0.002429226	18.44728129100986	not_mentioned	0.9698	not_mentioned	correct	ok	not_mentioned	released	option_probability
Clef-flash	imcs21	test	10806712	symptom_066	10806712	0.002429226	18.44728129100986	not_mentioned	0.8908	not_mentioned	correct	ok	not_mentioned	released	option_probability
Clef-flash	imcs21	test	10806712	symptom_067	10806712	0.002429226	18.44728129100986	not_mentioned	0.9265	not_mentioned	correct	ok	not_mentioned	released	option_probability
Clef-flash	imcs21	test	10806712	symptom_068	10806712	0.002429226	18.44728129100986	negative	0.5684	not_mentioned	incorrect	ok	not_mentioned	released	option_probability
Clef-flash	imcs21	test	10806712	symptom_069	10806712	0.002429226	18.44728129100986	not_mentioned	0.9299	not_mentioned	correct	ok	not_mentioned	released	option_probability
Clef-flash	imcs21	test	10806712	symptom_070	10806712	0.002429226	18.44728129100986	not_mentioned	0.8581	not_mentioned	correct	ok	not_mentioned	released	option_probability
Clef-flash	imcs21	test	10806712	symptom_071	10806712	0.002429226	18.44728129100986	not_mentioned	0.8863	not_mentioned	correct	ok	not_mentioned	released	option_probability
Clef-flash	imcs21	test	10806712	symptom_072	10806712	0.002429226	18.44728129100986	not_mentioned	0.9268	not_mentioned	correct	ok	not_mentioned	released	option_probability
Clef-flash	imcs21	test	10806712	symptom_073	10806712	0.002429226	18.44728129100986	not_mentioned	0.9282	not_mentioned	correct	ok	not_mentioned	released	option_probability
Clef-flash	imcs21	test	10806712	symptom_074	10806712	0.002429226	18.44728129100986	not_mentioned	0.8208	not_mentioned	correct	ok	not_mentioned	released	option_probability
Clef-flash	imcs21	test	10806712	symptom_075	10806712	0.002429226	18.44728129100986	not_mentioned	0.765	not_mentioned	correct	ok	not_mentioned	released	option_probability
Clef-flash	imcs21	test	10806712	symptom_076	10806712	0.002429226	18.44728129100986	not_mentioned	0.6617	not_mentioned	correct	ok	not_mentioned	released	option_probability
Clef-flash	imcs21	test	10806712	symptom_077	10806712	0.002429226	18.44728129100986	not_mentioned	0.8875	not_mentioned	correct	ok	not_mentioned	released	option_probability
Clef-flash	imcs21	test	10806712	symptom_078	10806712	0.002429226	18.44728129100986	negative	0.4988	not_mentioned	incorrect	ok	not_mentioned	released	option_probability
Clef-flash	imcs21	test	10806712	symptom_079	10806712	0.002429226	18.44728129100986	not_mentioned	0.7417	not_mentioned	correct	ok	not_mentioned	released	option_probability
Clef-flash	imcs21	test	10806712	symptom_080	10806712	0.002429226	18.44728129100986	not_mentioned	0.6729	not_mentioned	correct	ok	not_mentioned	released	option_probability
Clef-flash	imcs21	test	10806712	symptom_081	10806712	0.002429226	18.44728129100986	not_mentioned	0.9442	not_mentioned	correct	ok	not_mentioned	released	option_probability
Clef-flash	imcs21	test	10806712	symptom_082	10806712	0.002429226	18.44728129100986	not_mentioned	0.9498	not_mentioned	correct	ok	not_mentioned	released	option_probability
Clef-flash	imcs21	test	10806712	symptom_083	10806712	0.002429226	18.44728129100986	not_mentioned	0.4814	not_mentioned	correct	ok	not_mentioned	released	option_probability
Clef-flash	imcs21	test	10806712	symptom_084	10806712	0.002429226	18.44728129100986	negative	0.6196	not_mentioned	incorrect	ok	not_mentioned	released	option_probability
Clef-flash	imcs21	test	10806712	symptom_085	10806712	0.002429226	18.44728129100986	not_mentioned	0.8878	not_mentioned	correct	ok	not_mentioned	released	option_probability
Clef-flash	imcs21	test	10806712	symptom_086	10806712	0.002429226	18.44728129100986	not_mentioned	0.7366	not_mentioned	correct	ok	not_mentioned	released	option_probability
Clef-flash	imcs21	test	10806712	symptom_087	10806712	0.002429226	18.44728129100986	not_mentioned	0.806	not_mentioned	correct	ok	not_mentioned	released	option_probability
Clef-flash	imcs21	test	10806712	symptom_088	10806712	0.002429226	18.44728129100986	not_mentioned	0.9234	not_mentioned	correct	ok	not_mentioned	released	option_probability
Clef-flash	imcs21	test	10806712	symptom_089	10806712	0.002429226	18.44728129100986	not_mentioned	0.5827	not_mentioned	correct	ok	not_mentioned	released	option_probability
Clef-flash	imcs21	test	10806712	symptom_090	10806712	0.002429226	18.44728129100986	not_mentioned	0.6633	not_mentioned	correct	ok	not_mentioned	released	option_probability
Clef-flash	imcs21	test	10806712	symptom_091	10806712	0.002429226	18.44728129100986	not_mentioned	0.7675	not_mentioned	correct	ok	not_mentioned	released	option_probability
Clef-flash	imcs21	test	10806712	symptom_092	10806712	0.002429226	18.44728129100986	not_mentioned	0.8503000000000001	not_mentioned	correct	ok	not_mentioned	released	option_probability
Clef-flash	imcs21	test	10806712	symptom_093	10806712	0.002429226	18.44728129100986	not_mentioned	0.9442	not_mentioned	correct	ok	not_mentioned	released	option_probability
Clef-flash	imcs21	test	10806712	symptom_094	10806712	0.002429226	18.44728129100986	not_mentioned	0.859	not_mentioned	correct	ok	not_mentioned	released	option_probability
Clef-flash	imcs21	test	10806712	symptom_095	10806712	0.002429226	18.44728129100986	not_mentioned	0.8338	not_mentioned	correct	ok	not_mentioned	released	option_probability
Clef-flash	imcs21	test	10806712	symptom_096	10806712	0.002429226	18.44728129100986	not_mentioned	0.941	not_mentioned	correct	ok	not_mentioned	released	option_probability
Clef-flash	imcs21	test	10806712	symptom_097	10806712	0.002429226	18.44728129100986	not_mentioned	0.8568	not_mentioned	correct	ok	not_mentioned	released	option_probability
Clef-flash	imcs21	test	10806712	symptom_098	10806712	0.002429226	18.44728129100986	not_mentioned	0.679	not_mentioned	correct	ok	not_mentioned	released	option_probability
Clef-flash	imcs21	test	10806712	symptom_099	10806712	0.002429226	18.44728129100986	not_mentioned	0.7896	not_mentioned	correct	ok	not_mentioned	released	option_probability
Clef-flash	imcs21	test	10806712	symptom_100	10806712	0.002429226	18.44728129100986	not_mentioned	0.5003	not_mentioned	correct	ok	not_mentioned	released	option_probability
Clef-flash	imcs21	test	10806712	symptom_101	10806712	0.002429226	18.44728129100986	not_mentioned	0.7725	not_mentioned	correct	ok	not_mentioned	released	option_probability
Clef-flash	imcs21	test	10806712	symptom_102	10806712	0.002429226	18.44728129100986	not_mentioned	0.708	not_mentioned	correct	ok	not_mentioned	released	option_probability
Clef-flash	imcs21	test	10806712	symptom_103	10806712	0.002429226	18.44728129100986	not_mentioned	0.8875	not_mentioned	correct	ok	not_mentioned	released	option_probability
Clef-flash	imcs21	test	10806712	symptom_104	10806712	0.002429226	18.44728129100986	not_mentioned	0.8802	not_mentioned	correct	ok	not_mentioned	released	option_probability
Clef-flash	imcs21	test	10806712	symptom_105	10806712	0.002429226	18.44728129100986	not_mentioned	0.9158000000000001	not_mentioned	correct	ok	not_mentioned	released	option_probability
Clef-flash	imcs21	test	10806712	symptom_106	10806712	0.002429226	18.44728129100986	not_mentioned	0.8306	not_mentioned	correct	ok	not_mentioned	released	option_probability
Clef-flash	imcs21	test	10806712	symptom_107	10806712	0.002429226	18.44728129100986	not_mentioned	0.9309	not_mentioned	correct	ok	not_mentioned	released	option_probability
Clef-flash	imcs21	test	10806712	symptom_108	10806712	0.002429226	18.44728129100986	not_mentioned	0.8954	not_mentioned	correct	ok	not_mentioned	released	option_probability
Clef-flash	imcs21	test	10806712	symptom_109	10806712	0.002429226	18.44728129100986	not_mentioned	0.3873	not_mentioned	correct	ok	not_mentioned	released	option_probability
Clef-flash	imcs21	test	10806712	symptom_110	10806712	0.002429226	18.44728129100986	not_mentioned	0.8721	not_mentioned	correct	ok	not_mentioned	released	option_probability
Clef-flash	imcs21	test	10806712	symptom_111	10806712	0.002429226	18.44728129100986	not_mentioned	0.9559	not_mentioned	correct	ok	not_mentioned	released	option_probability
Clef-flash	imcs21	test	10806712	symptom_112	10806712	0.002429226	18.44728129100986	not_mentioned	0.8071	not_mentioned	correct	ok	not_mentioned	released	option_probability
Clef-flash	imcs21	test	10806712	symptom_113	10806712	0.002429226	18.44728129100986	not_mentioned	0.7644	not_mentioned	correct	ok	not_mentioned	released	option_probability
Clef-flash	imcs21	test	10806712	symptom_114	10806712	0.002429226	18.44728129100986	not_mentioned	0.8418	not_mentioned	correct	ok	not_mentioned	released	option_probability
Clef-flash	imcs21	test	10806712	symptom_115	10806712	0.002429226	18.44728129100986	not_mentioned	0.8401	not_mentioned	correct	ok	not_mentioned	released	option_probability
Clef-flash	imcs21	test	10806712	symptom_116	10806712	0.002429226	18.44728129100986	not_mentioned	0.3907	not_mentioned	correct	ok	not_mentioned	released	option_probability
Clef-flash	imcs21	test	10806712	symptom_117	10806712	0.002429226	18.44728129100986	not_mentioned	0.8775	not_mentioned	correct	ok	not_mentioned	released	option_probability
Clef-flash	imcs21	test	10806712	symptom_118	10806712	0.002429226	18.44728129100986	not_mentioned	0.739	not_mentioned	correct	ok	not_mentioned	released	option_probability
Clef-flash	imcs21	test	10806712	symptom_119	10806712	0.002429226	18.44728129100986	not_mentioned	0.8354	not_mentioned	correct	ok	not_mentioned	released	option_probability
Clef-flash	imcs21	test	10806712	symptom_120	10806712	0.002429226	18.44728129100986	not_mentioned	0.6803	not_mentioned	correct	ok	not_mentioned	released	option_probability
Clef-flash	imcs21	test	10806712	symptom_121	10806712	0.002429226	18.44728129100986	not_mentioned	0.7436	not_mentioned	correct	ok	not_mentioned	released	option_probability
Clef-flash	imcs21	test	10806712	symptom_122	10806712	0.002429226	18.44728129100986	not_mentioned	0.6346	not_mentioned	correct	ok	not_mentioned	released	option_probability
Clef-flash	imcs21	test	10806712	symptom_123	10806712	0.002429226	18.44728129100986	not_mentioned	0.349	not_mentioned	correct	ok	not_mentioned	released	option_probability
Clef-flash	imcs21	test	10806712	symptom_124	10806712	0.002429226	18.44728129100986	not_mentioned	0.5086	not_mentioned	correct	ok	not_mentioned	released	option_probability
Clef-flash	imcs21	test	10806712	symptom_125	10806712	0.002429226	18.44728129100986	negative	0.6353	not_mentioned	incorrect	ok	not_mentioned	released	option_probability
Clef-flash	imcs21	test	10806712	symptom_126	10806712	0.002429226	18.44728129100986	not_mentioned	0.9042	not_mentioned	correct	ok	not_mentioned	released	option_probability
Clef-flash	imcs21	test	10806712	symptom_127	10806712	0.002429226	18.44728129100986	not_mentioned	0.8054	not_mentioned	correct	ok	not_mentioned	released	option_probability
Clef-flash	imcs21	test	10806712	symptom_128	10806712	0.002429226	18.44728129100986	not_mentioned	0.8638	not_mentioned	correct	ok	not_mentioned	released	option_probability
Clef-flash	imcs21	test	10806712	symptom_129	10806712	0.002429226	18.44728129100986	not_mentioned	0.7287	not_mentioned	correct	ok	not_mentioned	released	option_probability
Clef-flash	imcs21	test	10806712	symptom_130	10806712	0.002429226	18.44728129100986	not_mentioned	0.9573	not_mentioned	correct	ok	not_mentioned	released	option_probability
Clef-flash	imcs21	test	10806712	symptom_131	10806712	0.002429226	18.44728129100986	not_mentioned	0.788	not_mentioned	correct	ok	not_mentioned	released	option_probability
Clef-flash	imcs21	test	10806712	symptom_132	10806712	0.002429226	18.44728129100986	not_mentioned	0.952	not_mentioned	correct	ok	not_mentioned	released	option_probability
Clef-flash	imcs21	test	10806712	symptom_133	10806712	0.002429226	18.44728129100986	not_mentioned	0.9408	not_mentioned	correct	ok	not_mentioned	released	option_probability
Clef-flash	imcs21	test	10806712	symptom_134	10806712	0.002429226	18.44728129100986	not_mentioned	0.5514	not_mentioned	correct	ok	not_mentioned	released	option_probability
Clef-flash	imcs21	test	10806712	symptom_135	10806712	0.002429226	18.44728129100986	not_mentioned	0.9304	not_mentioned	correct	ok	not_mentioned	released	option_probability
Clef-flash	imcs21	test	10806712	symptom_136	10806712	0.002429226	18.44728129100986	not_mentioned	0.8088	not_mentioned	correct	ok	not_mentioned	released	option_probability
Clef-flash	imcs21	test	10806712	symptom_137	10806712	0.002429226	18.44728129100986	not_mentioned	0.8172	not_mentioned	correct	ok	not_mentioned	released	option_probability
Clef-flash	imcs21	test	10806712	symptom_138	10806712	0.002429226	18.44728129100986	not_mentioned	0.6583	not_mentioned	correct	ok	not_mentioned	released	option_probability
Clef-flash	imcs21	test	10806712	symptom_139	10806712	0.002429226	18.44728129100986	not_mentioned	0.7631	not_mentioned	correct	ok	not_mentioned	released	option_probability
Clef-flash	imcs21	test	10806712	symptom_140	10806712	0.002429226	18.44728129100986	not_mentioned	0.9233	not_mentioned	correct	ok	not_mentioned	released	option_probability
Clef-flash	imcs21	test	10806712	symptom_141	10806712	0.002429226	18.44728129100986	not_mentioned	0.9248	not_mentioned	correct	ok	not_mentioned	released	option_probability
Clef-flash	imcs21	test	10806712	symptom_142	10806712	0.002429226	18.44728129100986	not_mentioned	0.9664	not_mentioned	correct	ok	not_mentioned	released	option_probability
Clef-flash	imcs21	test	10806712	symptom_143	10806712	0.002429226	18.44728129100986	not_mentioned	0.9464	not_mentioned	correct	ok	not_mentioned	released	option_probability
Clef-flash	imcs21	test	10806712	symptom_144	10806712	0.002429226	18.44728129100986	not_mentioned	0.9653	not_mentioned	correct	ok	not_mentioned	released	option_probability
Clef-flash	imcs21	test	10806712	symptom_145	10806712	0.002429226	18.44728129100986	not_mentioned	0.7139	not_mentioned	correct	ok	not_mentioned	released	option_probability
Clef-flash	imcs21	test	10806712	symptom_146	10806712	0.002429226	18.44728129100986	not_mentioned	0.3849	not_mentioned	correct	ok	not_mentioned	released	option_probability
Clef-flash	imcs21	test	10806712	symptom_147	10806712	0.002429226	18.44728129100986	not_mentioned	0.9503	not_mentioned	correct	ok	not_mentioned	released	option_probability
Clef-flash	imcs21	test	10806712	symptom_148	10806712	0.002429226	18.44728129100986	not_mentioned	0.852	not_mentioned	correct	ok	not_mentioned	released	option_probability
Clef-flash	imcs21	test	10806712	symptom_149	10806712	0.002429226	18.44728129100986	not_mentioned	0.9364	not_mentioned	correct	ok	not_mentioned	released	option_probability
Clef-flash	imcs21	test	10806712	symptom_150	10806712	0.002429226	18.44728129100986	not_mentioned	0.963	not_mentioned	correct	ok	not_mentioned	released	option_probability
Clef-flash	imcs21	test	10806712	symptom_151	10806712	0.002429226	18.44728129100986	not_mentioned	0.9133	not_mentioned	correct	ok	not_mentioned	released	option_probability
Clef-flash	imcs21	test	10806712	symptom_152	10806712	0.002429226	18.44728129100986	not_mentioned	0.8934	not_mentioned	correct	ok	not_mentioned	released	option_probability
Clef-flash	imcs21	test	10806712	symptom_153	10806712	0.002429226	18.44728129100986	not_mentioned	0.8715	not_mentioned	correct	ok	not_mentioned	released	option_probability
Clef-flash	imcs21	test	10806712	symptom_154	10806712	0.002429226	18.44728129100986	positive	0.5161	not_mentioned	incorrect	ok	not_mentioned	released	option_probability
Clef-flash	imcs21	test	10806712	symptom_155	10806712	0.002429226	18.44728129100986	not_mentioned	0.802	not_mentioned	correct	ok	not_mentioned	released	option_probability
Clef-flash	imcs21	test	10806712	symptom_156	10806712	0.002429226	18.44728129100986	not_mentioned	0.9545	not_mentioned	correct	ok	not_mentioned	released	option_probability
Clef-flash	imcs21	test	10806712	symptom_157	10806712	0.002429226	18.44728129100986	not_mentioned	0.8112	not_mentioned	correct	ok	not_mentioned	released	option_probability
Clef-flash	imcs21	test	10806712	symptom_158	10806712	0.002429226	18.44728129100986	not_mentioned	0.4623	not_mentioned	correct	ok	not_mentioned	released	option_probability
Clef-flash	imcs21	test	10806712	symptom_159	10806712	0.002429226	18.44728129100986	not_mentioned	0.9184	not_mentioned	correct	ok	not_mentioned	released	option_probability
Clef-flash	imcs21	test	10806712	symptom_160	10806712	0.002429226	18.44728129100986	not_mentioned	0.9076	not_mentioned	correct	ok	not_mentioned	released	option_probability
Clef-flash	imcs21	test	10806712	symptom_161	10806712	0.002429226	18.44728129100986	not_mentioned	0.9757	not_mentioned	correct	ok	not_mentioned	released	option_probability
Clef-flash	imcs21	test	10806712	symptom_162	10806712	0.002429226	18.44728129100986	not_mentioned	0.5034	not_mentioned	correct	ok	not_mentioned	released	option_probability
Clef-flash	imcs21	test	10806712	symptom_163	10806712	0.002429226	18.44728129100986	not_mentioned	0.8768	not_mentioned	correct	ok	not_mentioned	released	option_probability
Clef-flash	imcs21	test	10806712	symptom_164	10806712	0.002429226	18.44728129100986	not_mentioned	0.8523	not_mentioned	correct	ok	not_mentioned	released	option_probability
Clef-flash	imcs21	test	10806712	symptom_165	10806712	0.002429226	18.44728129100986	not_mentioned	0.8423	not_mentioned	correct	ok	not_mentioned	released	option_probability
Clef-flash	imcs21	test	10806712	symptom_166	10806712	0.002429226	18.44728129100986	not_mentioned	0.9209	not_mentioned	correct	ok	not_mentioned	released	option_probability
Clef-flash	imcs21	test	10806712	symptom_167	10806712	0.002429226	18.44728129100986	not_mentioned	0.6818	not_mentioned	correct	ok	not_mentioned	released	option_probability
Clef-flash	imcs21	test	10806712	symptom_168	10806712	0.002429226	18.44728129100986	not_mentioned	0.8784	not_mentioned	correct	ok	not_mentioned	released	option_probability
Clef-flash	imcs21	test	10806712	symptom_169	10806712	0.002429226	18.44728129100986	not_mentioned	0.7776	not_mentioned	correct	ok	not_mentioned	released	option_probability
Clef-flash	imcs21	test	10806712	symptom_170	10806712	0.002429226	18.44728129100986	not_mentioned	0.9258	not_mentioned	correct	ok	not_mentioned	released	option_probability
Clef-flash	imcs21	test	10806712	symptom_171	10806712	0.002429226	18.44728129100986	not_mentioned	0.916	not_mentioned	correct	ok	not_mentioned	released	option_probability
Clef-flash	imcs21	test	10806712	symptom_172	10806712	0.002429226	18.44728129100986	not_mentioned	0.7889	not_mentioned	correct	ok	not_mentioned	released	option_probability
Clef-flash	imcs21	test	10806712	symptom_173	10806712	0.002429226	18.44728129100986	not_mentioned	0.7348	not_mentioned	correct	ok	not_mentioned	released	option_probability
Clef-flash	imcs21	test	10806712	symptom_174	10806712	0.002429226	18.44728129100986	not_mentioned	0.8647	not_mentioned	correct	ok	not_mentioned	released	option_probability
Clef-flash	imcs21	test	10806712	symptom_175	10806712	0.002429226	18.44728129100986	not_mentioned	0.6819	not_mentioned	correct	ok	not_mentioned	released	option_probability
Clef-flash	imcs21	test	10806712	symptom_176	10806712	0.002429226	18.44728129100986	positive	0.4975	not_mentioned	incorrect	ok	not_mentioned	released	option_probability
Clef-flash	imcs21	test	10806712	symptom_177	10806712	0.002429226	18.44728129100986	not_mentioned	0.7381	not_mentioned	correct	ok	not_mentioned	released	option_probability
Clef-flash	imcs21	test	10806712	symptom_178	10806712	0.002429226	18.44728129100986	not_mentioned	0.8025	not_mentioned	correct	ok	not_mentioned	released	option_probability
Clef-flash	imcs21	test	10806712	symptom_179	10806712	0.002429226	18.44728129100986	not_mentioned	0.783	not_mentioned	correct	ok	not_mentioned	released	option_probability
Clef-flash	imcs21	test	10806712	symptom_180	10806712	0.002429226	18.44728129100986	not_mentioned	0.8457	not_mentioned	correct	ok	not_mentioned	released	option_probability
Clef-flash	imcs21	test	10806712	symptom_181	10806712	0.002429226	18.44728129100986	not_mentioned	0.9056	not_mentioned	correct	ok	not_mentioned	released	option_probability
Clef-flash	imcs21	test	10806712	symptom_182	10806712	0.002429226	18.44728129100986	not_mentioned	0.896	not_mentioned	correct	ok	not_mentioned	released	option_probability
Clef-flash	imcs21	test	10806712	symptom_183	10806712	0.002429226	18.44728129100986	not_mentioned	0.9729	not_mentioned	correct	ok	not_mentioned	released	option_probability
Clef-flash	imcs21	test	10806712	symptom_184	10806712	0.002429226	18.44728129100986	not_mentioned	0.8812	not_mentioned	correct	ok	not_mentioned	released	option_probability
Clef-flash	imcs21	test	10806712	symptom_185	10806712	0.002429226	18.44728129100986	positive	0.4118	not_mentioned	incorrect	ok	not_mentioned	released	option_probability
Clef-flash	imcs21	test	10806712	symptom_186	10806712	0.002429226	18.44728129100986	not_mentioned	0.8762	not_mentioned	correct	ok	not_mentioned	released	option_probability
Clef-flash	imcs21	test	10806712	symptom_187	10806712	0.002429226	18.44728129100986	not_mentioned	0.4011	not_mentioned	correct	ok	not_mentioned	released	option_probability
Clef-flash	imcs21	test	10806712	symptom_188	10806712	0.002429226	18.44728129100986	not_mentioned	0.6026	not_mentioned	correct	ok	not_mentioned	released	option_probability
Clef-flash	imcs21	test	10806712	symptom_189	10806712	0.002429226	18.44728129100986	not_mentioned	0.7065	not_mentioned	correct	ok	not_mentioned	released	option_probability
Clef-flash	imcs21	test	10806712	symptom_190	10806712	0.002429226	18.44728129100986	not_mentioned	0.8458	not_mentioned	correct	ok	not_mentioned	released	option_probability
Clef-flash	imcs21	test	10806712	symptom_191	10806712	0.002429226	18.44728129100986	not_mentioned	0.817	not_mentioned	correct	ok	not_mentioned	released	option_probability
Clef-flash	imcs21	test	10806712	symptom_192	10806712	0.002429226	18.44728129100986	not_mentioned	0.8849	not_mentioned	correct	ok	not_mentioned	released	option_probability
Clef-flash	imcs21	test	10806712	symptom_193	10806712	0.002429226	18.44728129100986	not_mentioned	0.9606	not_mentioned	correct	ok	not_mentioned	released	option_probability
Clef-flash	imcs21	test	10806712	symptom_194	10806712	0.002429226	18.44728129100986	not_mentioned	0.8983	not_mentioned	correct	ok	not_mentioned	released	option_probability
Clef-flash	imcs21	test	10806712	symptom_195	10806712	0.002429226	18.44728129100986	not_mentioned	0.9848	not_mentioned	correct	ok	not_mentioned	released	option_probability
Clef-flash	imcs21	test	10806712	symptom_196	10806712	0.002429226	18.44728129100986	not_mentioned	0.98	not_mentioned	correct	ok	not_mentioned	released	option_probability
Clef-flash	imcs21	test	10806712	symptom_197	10806712	0.002429226	18.44728129100986	not_mentioned	0.9529	not_mentioned	correct	ok	not_mentioned	released	option_probability
Clef-flash	imcs21	test	10806712	symptom_198	10806712	0.002429226	18.44728129100986	not_mentioned	0.9536	not_mentioned	correct	ok	not_mentioned	released	option_probability
Clef-flash	imcs21	test	10806712	symptom_199	10806712	0.002429226	18.44728129100986	not_mentioned	0.9403	not_mentioned	correct	ok	not_mentioned	released	option_probability
Clef-flash	imcs21	test	10806712	symptom_200	10806712	0.002429226	18.44728129100986	not_mentioned	0.8761	not_mentioned	correct	ok	not_mentioned	released	option_probability
Clef-flash	imcs21	test	10806712	symptom_201	10806712	0.002429226	18.44728129100986	not_mentioned	0.9311	not_mentioned	correct	ok	not_mentioned	released	option_probability
Clef-flash	imcs21	test	10806712	symptom_202	10806712	0.002429226	18.44728129100986	not_mentioned	0.5417	not_mentioned	correct	ok	not_mentioned	released	option_probability
Clef-flash	imcs21	test	10806712	symptom_203	10806712	0.002429226	18.44728129100986	not_mentioned	0.9291	not_mentioned	correct	ok	not_mentioned	released	option_probability
Clef-flash	imcs21	test	10806712	symptom_204	10806712	0.002429226	18.44728129100986	not_mentioned	0.9757	not_mentioned	correct	ok	not_mentioned	released	option_probability
Clef-flash	imcs21	test	10806712	symptom_205	10806712	0.002429226	18.44728129100986	not_mentioned	0.9182	not_mentioned	correct	ok	not_mentioned	released	option_probability
Clef-flash	imcs21	test	10806712	symptom_206	10806712	0.002429226	18.44728129100986	not_mentioned	0.9324	not_mentioned	correct	ok	not_mentioned	released	option_probability
Clef-flash	imcs21	test	10806712	symptom_207	10806712	0.002429226	18.44728129100986	not_mentioned	0.9072	not_mentioned	correct	ok	not_mentioned	released	option_probability
Clef-flash	imcs21	test	10806712	symptom_208	10806712	0.002429226	18.44728129100986	not_mentioned	0.9461	not_mentioned	correct	ok	not_mentioned	released	option_probability
Clef-flash	imcs21	test	10806712	symptom_209	10806712	0.002429226	18.44728129100986	not_mentioned	0.9585	not_mentioned	correct	ok	not_mentioned	released	option_probability
Clef-flash	imcs21	test	10806712	symptom_210	10806712	0.002429226	18.44728129100986	not_mentioned	0.7787	not_mentioned	correct	ok	not_mentioned	released	option_probability
Clef-flash	imcs21	test	10806712	symptom_211	10806712	0.002429226	18.44728129100986	not_mentioned	0.8848	not_mentioned	correct	ok	not_mentioned	released	option_probability
Clef-flash	imcs21	test	10806712	symptom_212	10806712	0.002429226	18.44728129100986	not_mentioned	0.8916000000000001	not_mentioned	correct	ok	not_mentioned	released	option_probability
Clef-flash	imcs21	test	10806712	symptom_213	10806712	0.002429226	18.44728129100986	not_mentioned	0.9241	not_mentioned	correct	ok	not_mentioned	released	option_probability
Clef-flash	imcs21	test	10806712	symptom_214	10806712	0.002429226	18.44728129100986	not_mentioned	0.9072	not_mentioned	correct	ok	not_mentioned	released	option_probability
Clef-flash	imcs21	test	10806712	symptom_215	10806712	0.002429226	18.44728129100986	not_mentioned	0.9685	not_mentioned	correct	ok	not_mentioned	released	option_probability
Clef-flash	imcs21	test	10806712	symptom_216	10806712	0.002429226	18.44728129100986	not_mentioned	0.9164	not_mentioned	correct	ok	not_mentioned	released	option_probability
Clef-flash	imcs21	test	10806712	symptom_217	10806712	0.002429226	18.44728129100986	not_mentioned	0.9615	not_mentioned	correct	ok	not_mentioned	released	option_probability
Clef-flash	imcs21	test	10806712	symptom_218	10806712	0.002429226	18.44728129100986	not_mentioned	0.9516	not_mentioned	correct	ok	not_mentioned	released	option_probability
Clef-flash	imcs21	test	10806712	symptom_219	10806712	0.002429226	18.44728129100986	not_mentioned	0.9076	not_mentioned	correct	ok	not_mentioned	released	option_probability
Clef-flash	imcs21	test	10806712	symptom_220	10806712	0.002429226	18.44728129100986	not_mentioned	0.8906	not_mentioned	correct	ok	not_mentioned	released	option_probability
Clef-flash	imcs21	test	10806712	symptom_221	10806712	0.002429226	18.44728129100986	not_mentioned	0.9469	not_mentioned	correct	ok	not_mentioned	released	option_probability
Clef-flash	imcs21	test	10806712	symptom_222	10806712	0.002429226	18.44728129100986	not_mentioned	0.754	not_mentioned	correct	ok	not_mentioned	released	option_probability
Clef-flash	imcs21	test	10806712	symptom_223	10806712	0.002429226	18.44728129100986	not_mentioned	0.9665	not_mentioned	correct	ok	not_mentioned	released	option_probability
Clef-flash	imcs21	test	10806712	symptom_224	10806712	0.002429226	18.44728129100986	not_mentioned	0.9324	not_mentioned	correct	ok	not_mentioned	released	option_probability
Clef-flash	imcs21	test	10806712	symptom_225	10806712	0.002429226	18.44728129100986	not_mentioned	0.7099	not_mentioned	correct	ok	not_mentioned	released	option_probability
Clef-flash	imcs21	test	10806712	symptom_226	10806712	0.002429226	18.44728129100986	not_mentioned	0.636	not_mentioned	correct	ok	not_mentioned	released	option_probability
Clef-flash	imcs21	test	10806712	symptom_227	10806712	0.002429226	18.44728129100986	not_mentioned	0.8064	not_mentioned	correct	ok	not_mentioned	released	option_probability
Clef-flash	imcs21	test	10806712	symptom_228	10806712	0.002429226	18.44728129100986	not_mentioned	0.9608	not_mentioned	correct	ok	not_mentioned	released	option_probability
Clef-flash	imcs21	test	10806712	symptom_229	10806712	0.002429226	18.44728129100986	not_mentioned	0.8987	not_mentioned	correct	ok	not_mentioned	released	option_probability
Clef-flash	imcs21	test	10806712	symptom_230	10806712	0.002429226	18.44728129100986	not_mentioned	0.5943	not_mentioned	correct	ok	not_mentioned	released	option_probability
Clef-flash	imcs21	test	10806712	symptom_231	10806712	0.002429226	18.44728129100986	not_mentioned	0.8526	not_mentioned	correct	ok	not_mentioned	released	option_probability
Clef-flash	imcs21	test	10806712	symptom_232	10806712	0.002429226	18.44728129100986	not_mentioned	0.8589	not_mentioned	correct	ok	not_mentioned	released	option_probability
Clef-flash	imcs21	test	10806712	symptom_233	10806712	0.002429226	18.44728129100986	not_mentioned	0.9302	not_mentioned	correct	ok	not_mentioned	released	option_probability
Clef-flash	imcs21	test	10806712	symptom_234	10806712	0.002429226	18.44728129100986	not_mentioned	0.9191	not_mentioned	correct	ok	not_mentioned	released	option_probability
Clef-flash	imcs21	test	10806712	symptom_235	10806712	0.002429226	18.44728129100986	not_mentioned	0.9121	not_mentioned	correct	ok	not_mentioned	released	option_probability
Clef-flash	imcs21	test	10806712	symptom_236	10806712	0.002429226	18.44728129100986	not_mentioned	0.943	not_mentioned	correct	ok	not_mentioned	released	option_probability
Clef-flash	imcs21	test	10806712	symptom_237	10806712	0.002429226	18.44728129100986	not_mentioned	0.8769	not_mentioned	correct	ok	not_mentioned	released	option_probability
Clef-flash	imcs21	test	10806712	symptom_238	10806712	0.002429226	18.44728129100986	not_mentioned	0.5002	not_mentioned	correct	ok	not_mentioned	released	option_probability
Clef-flash	imcs21	test	10806712	symptom_239	10806712	0.002429226	18.44728129100986	not_mentioned	0.9722	not_mentioned	correct	ok	not_mentioned	released	option_probability
Clef-flash	imcs21	test	10806712	symptom_240	10806712	0.002429226	18.44728129100986	not_mentioned	0.8721	not_mentioned	correct	ok	not_mentioned	released	option_probability
Clef-flash	imcs21	test	10806712	symptom_241	10806712	0.002429226	18.44728129100986	not_mentioned	0.9721	not_mentioned	correct	ok	not_mentioned	released	option_probability
Clef-flash	imcs21	test	10806712	symptom_242	10806712	0.002429226	18.44728129100986	not_mentioned	0.9443	not_mentioned	correct	ok	not_mentioned	released	option_probability
Clef-flash	imcs21	test	10806712	symptom_243	10806712	0.002429226	18.44728129100986	not_mentioned	0.4604	not_mentioned	correct	ok	not_mentioned	released	option_probability
Clef-flash	imcs21	test	10806712	symptom_244	10806712	0.002429226	18.44728129100986	not_mentioned	0.3994	not_mentioned	correct	ok	not_mentioned	released	option_probability
Clef-flash	imcs21	test	10806712	symptom_245	10806712	0.002429226	18.44728129100986	not_mentioned	0.7589	not_mentioned	correct	ok	not_mentioned	released	option_probability
Clef-flash	imcs21	test	10806712	symptom_246	10806712	0.002429226	18.44728129100986	not_mentioned	0.8865	not_mentioned	correct	ok	not_mentioned	released	option_probability
Clef-flash	imcs21	test	10806712	symptom_247	10806712	0.002429226	18.44728129100986	not_mentioned	0.8064	not_mentioned	correct	ok	not_mentioned	released	option_probability
Clef-flash	imcs21	test	10806712	symptom_248	10806712	0.002429226	18.44728129100986	not_mentioned	0.8911	not_mentioned	correct	ok	not_mentioned	released	option_probability
Clef-flash	imcs21	test	10806712	symptom_249	10806712	0.002429226	18.44728129100986	not_mentioned	0.8809	not_mentioned	correct	ok	not_mentioned	released	option_probability
Clef-flash	imcs21	test	10806712	symptom_250	10806712	0.002429226	18.44728129100986	not_mentioned	0.8569	not_mentioned	correct	ok	not_mentioned	released	option_probability
Clef-flash	imcs21	test	10806712	symptom_251	10806712	0.002429226	18.44728129100986	not_mentioned	0.7533	not_mentioned	correct	ok	not_mentioned	released	option_probability
Clef-flash	imcs21	test	10806712	symptom_252	10806712	0.002429226	18.44728129100986	not_mentioned	0.9412	not_mentioned	correct	ok	not_mentioned	released	option_probability
Clef-flash	imcs21	test	10806712	symptom_253	10806712	0.002429226	18.44728129100986	not_mentioned	0.908	not_mentioned	correct	ok	not_mentioned	released	option_probability
Clef-flash	imcs21	test	10806712	symptom_254	10806712	0.002429226	18.44728129100986	not_mentioned	0.7733	not_mentioned	correct	ok	not_mentioned	released	option_probability
Clef-flash	imcs21	test	10806712	symptom_255	10806712	0.002429226	18.44728129100986	not_mentioned	0.9141	not_mentioned	correct	ok	not_mentioned	released	option_probability
Clef-flash	imcs21	test	10806712	symptom_256	10806712	0.002429226	18.44728129100986	not_mentioned	0.8406	not_mentioned	correct	ok	not_mentioned	released	option_probability
Clef-flash	imcs21	test	10806712	symptom_257	10806712	0.002429226	18.44728129100986	not_mentioned	0.9677	not_mentioned	correct	ok	not_mentioned	released	option_probability
Clef-flash	imcs21	test	10806712	symptom_258	10806712	0.002429226	18.44728129100986	not_mentioned	0.9522	not_mentioned	correct	ok	not_mentioned	released	option_probability
Clef-flash	imcs21	test	10806712	symptom_259	10806712	0.002429226	18.44728129100986	not_mentioned	0.8867	not_mentioned	correct	ok	not_mentioned	released	option_probability
Clef-flash	imcs21	test	10806712	symptom_260	10806712	0.002429226	18.44728129100986	not_mentioned	0.442	not_mentioned	correct	ok	not_mentioned	released	option_probability
Clef-flash	imcs21	test	10806712	symptom_261	10806712	0.002429226	18.44728129100986	not_mentioned	0.972	not_mentioned	correct	ok	not_mentioned	released	option_probability
Clef-flash	imcs21	test	10806712	symptom_262	10806712	0.002429226	18.44728129100986	not_mentioned	0.8275	not_mentioned	correct	ok	not_mentioned	released	option_probability
Clef-flash	imcs21	test	10806712	symptom_263	10806712	0.002429226	18.44728129100986	not_mentioned	0.8568	not_mentioned	correct	ok	not_mentioned	released	option_probability
Clef-flash	imcs21	test	10806712	symptom_264	10806712	0.002429226	18.44728129100986	not_mentioned	0.935	not_mentioned	correct	ok	not_mentioned	released	option_probability
Clef-flash	imcs21	test	10806712	symptom_265	10806712	0.002429226	18.44728129100986	not_mentioned	0.9176	not_mentioned	correct	ok	not_mentioned	released	option_probability
Clef-flash	imcs21	test	10806712	symptom_266	10806712	0.002429226	18.44728129100986	not_mentioned	0.9725	not_mentioned	correct	ok	not_mentioned	released	option_probability
Clef-flash	imcs21	test	10806712	symptom_267	10806712	0.002429226	18.44728129100986	negative	0.4919	not_mentioned	incorrect	ok	not_mentioned	released	option_probability
Clef-flash	imcs21	test	10806712	symptom_268	10806712	0.002429226	18.44728129100986	not_mentioned	0.9602	not_mentioned	correct	ok	not_mentioned	released	option_probability
Clef-flash	imcs21	test	10806712	symptom_269	10806712	0.002429226	18.44728129100986	not_mentioned	0.9656	not_mentioned	correct	ok	not_mentioned	released	option_probability
Clef-flash	imcs21	test	10806712	symptom_270	10806712	0.002429226	18.44728129100986	not_mentioned	0.7705	not_mentioned	correct	ok	not_mentioned	released	option_probability
Clef-flash	imcs21	test	10806712	symptom_271	10806712	0.002429226	18.44728129100986	not_mentioned	0.9159	not_mentioned	correct	ok	not_mentioned	released	option_probability
Clef-flash	imcs21	test	10806712	symptom_272	10806712	0.002429226	18.44728129100986	not_mentioned	0.8702	not_mentioned	correct	ok	not_mentioned	released	option_probability
Clef-flash	imcs21	test	10806712	symptom_273	10806712	0.002429226	18.44728129100986	not_mentioned	0.8867	not_mentioned	correct	ok	not_mentioned	released	option_probability
Clef-flash	imcs21	test	10806712	symptom_274	10806712	0.002429226	18.44728129100986	not_mentioned	0.8176	not_mentioned	correct	ok	not_mentioned	released	option_probability
Clef-flash	imcs21	test	10806712	symptom_275	10806712	0.002429226	18.44728129100986	not_mentioned	0.9346	not_mentioned	correct	ok	not_mentioned	released	option_probability
Clef-flash	imcs21	test	10806712	symptom_276	10806712	0.002429226	18.44728129100986	not_mentioned	0.974	not_mentioned	correct	ok	not_mentioned	released	option_probability
Clef-flash	imcs21	test	10806712	symptom_277	10806712	0.002429226	18.44728129100986	not_mentioned	0.821	not_mentioned	correct	ok	not_mentioned	released	option_probability
Clef-flash	imcs21	test	10806712	symptom_278	10806712	0.002429226	18.44728129100986	not_mentioned	0.9392	not_mentioned	correct	ok	not_mentioned	released	option_probability
Clef-flash	imcs21	test	10806712	symptom_279	10806712	0.002429226	18.44728129100986	not_mentioned	0.961	not_mentioned	correct	ok	not_mentioned	released	option_probability
Clef-flash	imcs21	test	10806712	symptom_280	10806712	0.002429226	18.44728129100986	not_mentioned	0.7994	not_mentioned	correct	ok	not_mentioned	released	option_probability
Clef-flash	imcs21	test	10806712	symptom_281	10806712	0.002429226	18.44728129100986	not_mentioned	0.9102	not_mentioned	correct	ok	not_mentioned	released	option_probability
Clef-flash	imcs21	test	10806712	symptom_282	10806712	0.002429226	18.44728129100986	not_mentioned	0.6828000000000001	not_mentioned	correct	ok	not_mentioned	released	option_probability
Clef-flash	imcs21	test	10806712	symptom_283	10806712	0.002429226	18.44728129100986	not_mentioned	0.883	not_mentioned	correct	ok	not_mentioned	released	option_probability
Clef-flash	imcs21	test	10806712	symptom_284	10806712	0.002429226	18.44728129100986	not_mentioned	0.8263	not_mentioned	correct	ok	not_mentioned	released	option_probability
Clef-flash	imcs21	test	10806712	symptom_285	10806712	0.002429226	18.44728129100986	not_mentioned	0.9165	not_mentioned	correct	ok	not_mentioned	released	option_probability
Clef-flash	imcs21	test	10806712	symptom_286	10806712	0.002429226	18.44728129100986	not_mentioned	0.796	not_mentioned	correct	ok	not_mentioned	released	option_probability
Clef-flash	imcs21	test	10806712	symptom_287	10806712	0.002429226	18.44728129100986	not_mentioned	0.9338	not_mentioned	correct	ok	not_mentioned	released	option_probability
Clef-flash	imcs21	test	10806712	symptom_288	10806712	0.002429226	18.44728129100986	not_mentioned	0.9269	not_mentioned	correct	ok	not_mentioned	released	option_probability
Clef-flash	imcs21	test	10806712	symptom_289	10806712	0.002429226	18.44728129100986	not_mentioned	0.8122	not_mentioned	correct	ok	not_mentioned	released	option_probability
Clef-flash	imcs21	test	10806712	symptom_290	10806712	0.002429226	18.44728129100986	not_mentioned	0.7523	not_mentioned	correct	ok	not_mentioned	released	option_probability
Clef-flash	imcs21	test	10806712	symptom_291	10806712	0.002429226	18.44728129100986	not_mentioned	0.8497	not_mentioned	correct	ok	not_mentioned	released	option_probability
Clef-flash	imcs21	test	10806712	symptom_292	10806712	0.002429226	18.44728129100986	not_mentioned	0.9381	not_mentioned	correct	ok	not_mentioned	released	option_probability
Clef-flash	imcs21	test	10806712	symptom_293	10806712	0.002429226	18.44728129100986	not_mentioned	0.8864	not_mentioned	correct	ok	not_mentioned	released	option_probability
Clef-flash	imcs21	test	10806712	symptom_294	10806712	0.002429226	18.44728129100986	not_mentioned	0.8309	not_mentioned	correct	ok	not_mentioned	released	option_probability
Clef-flash	imcs21	test	10806712	symptom_295	10806712	0.002429226	18.44728129100986	not_mentioned	0.7224	not_mentioned	correct	ok	not_mentioned	released	option_probability
Clef-flash	imcs21	test	10806712	symptom_296	10806712	0.002429226	18.44728129100986	not_mentioned	0.9025	not_mentioned	correct	ok	not_mentioned	released	option_probability
Clef-flash	imcs21	test	10806712	symptom_297	10806712	0.002429226	18.44728129100986	not_mentioned	0.7306	not_mentioned	correct	ok	not_mentioned	released	option_probability
Clef-flash	imcs21	test	10806712	symptom_298	10806712	0.002429226	18.44728129100986	not_mentioned	0.9443	not_mentioned	correct	ok	not_mentioned	released	option_probability
Clef-flash	imcs21	test	10806712	symptom_299	10806712	0.002429226	18.44728129100986	not_mentioned	0.9492	not_mentioned	correct	ok	not_mentioned	released	option_probability
Clef-flash	imcs21	test	10806712	symptom_300	10806712	0.002429226	18.44728129100986	not_mentioned	0.8512	not_mentioned	correct	ok	not_mentioned	released	option_probability
Clef-flash	imcs21	test	10806712	symptom_301	10806712	0.002429226	18.44728129100986	not_mentioned	0.5064	not_mentioned	correct	ok	not_mentioned	released	option_probability
Clef-flash	imcs21	test	10806712	symptom_302	10806712	0.002429226	18.44728129100986	not_mentioned	0.7477	not_mentioned	correct	ok	not_mentioned	released	option_probability
Clef-flash	imcs21	test	10806712	symptom_303	10806712	0.002429226	18.44728129100986	not_mentioned	0.9621	not_mentioned	correct	ok	not_mentioned	released	option_probability
Clef-flash	imcs21	test	10806712	symptom_304	10806712	0.002429226	18.44728129100986	not_mentioned	0.8906	not_mentioned	correct	ok	not_mentioned	released	option_probability
Clef-flash	imcs21	test	10806712	symptom_305	10806712	0.002429226	18.44728129100986	not_mentioned	0.7434	not_mentioned	correct	ok	not_mentioned	released	option_probability
Clef-flash	imcs21	test	10806712	symptom_306	10806712	0.002429226	18.44728129100986	not_mentioned	0.9298	not_mentioned	correct	ok	not_mentioned	released	option_probability
Clef-flash	imcs21	test	10806712	symptom_307	10806712	0.002429226	18.44728129100986	not_mentioned	0.8534	not_mentioned	correct	ok	not_mentioned	released	option_probability
Clef-flash	imcs21	test	10806712	symptom_308	10806712	0.002429226	18.44728129100986	not_mentioned	0.734	not_mentioned	correct	ok	not_mentioned	released	option_probability
Clef-flash	imcs21	test	10806712	symptom_309	10806712	0.002429226	18.44728129100986	not_mentioned	0.6269	not_mentioned	correct	ok	not_mentioned	released	option_probability
Clef-flash	imcs21	test	10806712	symptom_310	10806712	0.002429226	18.44728129100986	not_mentioned	0.8878	not_mentioned	correct	ok	not_mentioned	released	option_probability
Clef-flash	imcs21	test	10806712	symptom_311	10806712	0.002429226	18.44728129100986	not_mentioned	0.7414	not_mentioned	correct	ok	not_mentioned	released	option_probability
Clef-flash	imcs21	test	10806712	symptom_312	10806712	0.002429226	18.44728129100986	not_mentioned	0.7541	not_mentioned	correct	ok	not_mentioned	released	option_probability
Clef-flash	imcs21	test	10806712	symptom_313	10806712	0.002429226	18.44728129100986	not_mentioned	0.7921	not_mentioned	correct	ok	not_mentioned	released	option_probability
Clef-flash	imcs21	test	10806712	symptom_314	10806712	0.002429226	18.44728129100986	not_mentioned	0.8849	not_mentioned	correct	ok	not_mentioned	released	option_probability
Clef-flash	imcs21	test	10806712	symptom_315	10806712	0.002429226	18.44728129100986	not_mentioned	0.9689	not_mentioned	correct	ok	not_mentioned	released	option_probability
Clef-flash	imcs21	test	10806712	symptom_316	10806712	0.002429226	18.44728129100986	not_mentioned	0.7435	not_mentioned	correct	ok	not_mentioned	released	option_probability
Clef-flash	imcs21	test	10806712	symptom_317	10806712	0.002429226	18.44728129100986	not_mentioned	0.8281000000000001	not_mentioned	correct	ok	not_mentioned	released	option_probability
Clef-flash	imcs21	test	10806712	symptom_318	10806712	0.002429226	18.44728129100986	not_mentioned	0.9272	not_mentioned	correct	ok	not_mentioned	released	option_probability
Clef-flash	imcs21	test	10806712	symptom_319	10806712	0.002429226	18.44728129100986	not_mentioned	0.6971	not_mentioned	correct	ok	not_mentioned	released	option_probability
Clef-flash	imcs21	test	10806712	symptom_320	10806712	0.002429226	18.44728129100986	not_mentioned	0.9374	not_mentioned	correct	ok	not_mentioned	released	option_probability
Clef-flash	imcs21	test	10806712	symptom_321	10806712	0.002429226	18.44728129100986	not_mentioned	0.9659	not_mentioned	correct	ok	not_mentioned	released	option_probability
Clef-flash	imcs21	test	10806712	symptom_322	10806712	0.002429226	18.44728129100986	not_mentioned	0.9683	not_mentioned	correct	ok	not_mentioned	released	option_probability
Clef-flash	imcs21	test	10806712	symptom_323	10806712	0.002429226	18.44728129100986	not_mentioned	0.9743	not_mentioned	correct	ok	not_mentioned	released	option_probability
Clef-flash	imcs21	test	10806712	symptom_324	10806712	0.002429226	18.44728129100986	not_mentioned	0.9733	not_mentioned	correct	ok	not_mentioned	released	option_probability
Clef-flash	imcs21	test	10806712	symptom_325	10806712	0.002429226	18.44728129100986	not_mentioned	0.9705	not_mentioned	correct	ok	not_mentioned	released	option_probability
Clef-flash	imcs21	test	10806712	symptom_326	10806712	0.002429226	18.44728129100986	not_mentioned	0.9787	not_mentioned	correct	ok	not_mentioned	released	option_probability
Clef-flash	imcs21	test	10806712	symptom_327	10806712	0.002429226	18.44728129100986	not_mentioned	0.9527	not_mentioned	correct	ok	not_mentioned	released	option_probability
Clef-flash	imcs21	test	10806712	symptom_328	10806712	0.002429226	18.44728129100986	not_mentioned	0.7893	not_mentioned	correct	ok	not_mentioned	released	option_probability
Clef-flash	imcs21	test	10806712	symptom_329	10806712	0.002429226	18.44728129100986	not_mentioned	0.9725	not_mentioned	correct	ok	not_mentioned	released	option_probability
Clef-flash	imcs21	test	10806712	symptom_330	10806712	0.002429226	18.44728129100986	not_mentioned	0.9495	not_mentioned	correct	ok	not_mentioned	released	option_probability
Clef-flash	imcs21	test	10808721	symptom_000	10808721	0.002408022	19.826623540837318	positive	0.9173	positive	correct	ok	positive	released	option_probability
Clef-flash	imcs21	test	10808721	symptom_001	10808721	0.002408022	19.826623540837318	positive	0.924	positive	correct	ok	positive	released	option_probability
Clef-flash	imcs21	test	10808721	symptom_002	10808721	0.002408022	19.826623540837318	not_mentioned	0.8831	not_mentioned	correct	ok	not_mentioned	released	option_probability
Clef-flash	imcs21	test	10808721	symptom_003	10808721	0.002408022	19.826623540837318	not_mentioned	0.9558	not_mentioned	correct	ok	not_mentioned	released	option_probability
Clef-flash	imcs21	test	10808721	symptom_004	10808721	0.002408022	19.826623540837318	not_mentioned	0.9586	not_mentioned	correct	ok	not_mentioned	released	option_probability
Clef-flash	imcs21	test	10808721	symptom_005	10808721	0.002408022	19.826623540837318	positive	0.8825	positive	correct	ok	positive	released	option_probability
Clef-flash	imcs21	test	10808721	symptom_006	10808721	0.002408022	19.826623540837318	not_mentioned	0.9390000000000001	not_mentioned	correct	ok	not_mentioned	released	option_probability
Clef-flash	imcs21	test	10808721	symptom_007	10808721	0.002408022	19.826623540837318	not_mentioned	0.4314	uncertain	incorrect	ok	uncertain	released	option_probability
Clef-flash	imcs21	test	10808721	symptom_008	10808721	0.002408022	19.826623540837318	not_mentioned	0.9667	not_mentioned	correct	ok	not_mentioned	released	option_probability
Clef-flash	imcs21	test	10808721	symptom_009	10808721	0.002408022	19.826623540837318	positive	0.5256	not_mentioned	incorrect	ok	not_mentioned	released	option_probability
Clef-flash	imcs21	test	10808721	symptom_010	10808721	0.002408022	19.826623540837318	not_mentioned	0.7186	not_mentioned	correct	ok	not_mentioned	released	option_probability
Clef-flash	imcs21	test	10808721	symptom_011	10808721	0.002408022	19.826623540837318	uncertain	0.8636	uncertain	correct	ok	uncertain	released	option_probability
Clef-flash	imcs21	test	10808721	symptom_012	10808721	0.002408022	19.826623540837318	uncertain	0.9138	positive	incorrect	ok	positive	released	option_probability
Clef-flash	imcs21	test	10808721	symptom_013	10808721	0.002408022	19.826623540837318	not_mentioned	0.9503	not_mentioned	correct	ok	not_mentioned	released	option_probability
Clef-flash	imcs21	test	10808721	symptom_014	10808721	0.002408022	19.826623540837318	not_mentioned	0.7733	not_mentioned	correct	ok	not_mentioned	released	option_probability
Clef-flash	imcs21	test	10808721	symptom_015	10808721	0.002408022	19.826623540837318	not_mentioned	0.6717	not_mentioned	correct	ok	not_mentioned	released	option_probability
Clef-flash	imcs21	test	10808721	symptom_016	10808721	0.002408022	19.826623540837318	not_mentioned	0.9767	not_mentioned	correct	ok	not_mentioned	released	option_probability
Clef-flash	imcs21	test	10808721	symptom_017	10808721	0.002408022	19.826623540837318	not_mentioned	0.4176	not_mentioned	correct	ok	not_mentioned	released	option_probability
Clef-flash	imcs21	test	10808721	symptom_018	10808721	0.002408022	19.826623540837318	not_mentioned	0.9731	not_mentioned	correct	ok	not_mentioned	released	option_probability
Clef-flash	imcs21	test	10808721	symptom_019	10808721	0.002408022	19.826623540837318	not_mentioned	0.9083	not_mentioned	correct	ok	not_mentioned	released	option_probability
Clef-flash	imcs21	test	10808721	symptom_020	10808721	0.002408022	19.826623540837318	not_mentioned	0.9732	not_mentioned	correct	ok	not_mentioned	released	option_probability
Clef-flash	imcs21	test	10808721	symptom_021	10808721	0.002408022	19.826623540837318	negative	0.4241	not_mentioned	incorrect	ok	not_mentioned	released	option_probability
Clef-flash	imcs21	test	10808721	symptom_022	10808721	0.002408022	19.826623540837318	uncertain	0.4807	not_mentioned	incorrect	ok	not_mentioned	released	option_probability
Clef-flash	imcs21	test	10808721	symptom_023	10808721	0.002408022	19.826623540837318	not_mentioned	0.9655	not_mentioned	correct	ok	not_mentioned	released	option_probability
Clef-flash	imcs21	test	10808721	symptom_024	10808721	0.002408022	19.826623540837318	not_mentioned	0.793	not_mentioned	correct	ok	not_mentioned	released	option_probability
Clef-flash	imcs21	test	10808721	symptom_025	10808721	0.002408022	19.826623540837318	not_mentioned	0.9597	not_mentioned	correct	ok	not_mentioned	released	option_probability
Clef-flash	imcs21	test	10808721	symptom_026	10808721	0.002408022	19.826623540837318	not_mentioned	0.4787	not_mentioned	correct	ok	not_mentioned	released	option_probability
Clef-flash	imcs21	test	10808721	symptom_027	10808721	0.002408022	19.826623540837318	not_mentioned	0.9634	not_mentioned	correct	ok	not_mentioned	released	option_probability
Clef-flash	imcs21	test	10808721	symptom_028	10808721	0.002408022	19.826623540837318	not_mentioned	0.5534	not_mentioned	correct	ok	not_mentioned	released	option_probability
Clef-flash	imcs21	test	10808721	symptom_029	10808721	0.002408022	19.826623540837318	not_mentioned	0.9798	not_mentioned	correct	ok	not_mentioned	released	option_probability
Clef-flash	imcs21	test	10808721	symptom_030	10808721	0.002408022	19.826623540837318	not_mentioned	0.7968	not_mentioned	correct	ok	not_mentioned	released	option_probability
Clef-flash	imcs21	test	10808721	symptom_031	10808721	0.002408022	19.826623540837318	not_mentioned	0.9689	not_mentioned	correct	ok	not_mentioned	released	option_probability
Clef-flash	imcs21	test	10808721	symptom_032	10808721	0.002408022	19.826623540837318	not_mentioned	0.9716	not_mentioned	correct	ok	not_mentioned	released	option_probability
Clef-flash	imcs21	test	10808721	symptom_033	10808721	0.002408022	19.826623540837318	not_mentioned	0.9025	not_mentioned	correct	ok	not_mentioned	released	option_probability
Clef-flash	imcs21	test	10808721	symptom_034	10808721	0.002408022	19.826623540837318	not_mentioned	0.981	not_mentioned	correct	ok	not_mentioned	released	option_probability
Clef-flash	imcs21	test	10808721	symptom_035	10808721	0.002408022	19.826623540837318	not_mentioned	0.4713	not_mentioned	correct	ok	not_mentioned	released	option_probability
Clef-flash	imcs21	test	10808721	symptom_036	10808721	0.002408022	19.826623540837318	uncertain	0.8676	not_mentioned	incorrect	ok	not_mentioned	released	option_probability
Clef-flash	imcs21	test	10808721	symptom_037	10808721	0.002408022	19.826623540837318	not_mentioned	0.9172	not_mentioned	correct	ok	not_mentioned	released	option_probability
Clef-flash	imcs21	test	10808721	symptom_038	10808721	0.002408022	19.826623540837318	not_mentioned	0.8301000000000001	not_mentioned	correct	ok	not_mentioned	released	option_probability
Clef-flash	imcs21	test	10808721	symptom_039	10808721	0.002408022	19.826623540837318	not_mentioned	0.9318	not_mentioned	correct	ok	not_mentioned	released	option_probability
Clef-flash	imcs21	test	10808721	symptom_040	10808721	0.002408022	19.826623540837318	not_mentioned	0.8563	not_mentioned	correct	ok	not_mentioned	released	option_probability
Clef-flash	imcs21	test	10808721	symptom_041	10808721	0.002408022	19.826623540837318	not_mentioned	0.9729	not_mentioned	correct	ok	not_mentioned	released	option_probability
Clef-flash	imcs21	test	10808721	symptom_042	10808721	0.002408022	19.826623540837318	not_mentioned	0.5996	not_mentioned	correct	ok	not_mentioned	released	option_probability
Clef-flash	imcs21	test	10808721	symptom_043	10808721	0.002408022	19.826623540837318	positive	0.7657	not_mentioned	incorrect	ok	not_mentioned	released	option_probability
Clef-flash	imcs21	test	10808721	symptom_044	10808721	0.002408022	19.826623540837318	positive	0.6596	not_mentioned	incorrect	ok	not_mentioned	released	option_probability
Clef-flash	imcs21	test	10808721	symptom_045	10808721	0.002408022	19.826623540837318	not_mentioned	0.9177	not_mentioned	correct	ok	not_mentioned	released	option_probability
Clef-flash	imcs21	test	10808721	symptom_046	10808721	0.002408022	19.826623540837318	not_mentioned	0.6224	not_mentioned	correct	ok	not_mentioned	released	option_probability
Clef-flash	imcs21	test	10808721	symptom_047	10808721	0.002408022	19.826623540837318	uncertain	0.9027	not_mentioned	incorrect	ok	not_mentioned	released	option_probability
Clef-flash	imcs21	test	10808721	symptom_048	10808721	0.002408022	19.826623540837318	positive	0.8334	not_mentioned	incorrect	ok	not_mentioned	released	option_probability
Clef-flash	imcs21	test	10808721	symptom_049	10808721	0.002408022	19.826623540837318	not_mentioned	0.8629	not_mentioned	correct	ok	not_mentioned	released	option_probability
Clef-flash	imcs21	test	10808721	symptom_050	10808721	0.002408022	19.826623540837318	not_mentioned	0.7846	not_mentioned	correct	ok	not_mentioned	released	option_probability
Clef-flash	imcs21	test	10808721	symptom_051	10808721	0.002408022	19.826623540837318	not_mentioned	0.8374	not_mentioned	correct	ok	not_mentioned	released	option_probability
Clef-flash	imcs21	test	10808721	symptom_052	10808721	0.002408022	19.826623540837318	not_mentioned	0.9238	not_mentioned	correct	ok	not_mentioned	released	option_probability
Clef-flash	imcs21	test	10808721	symptom_053	10808721	0.002408022	19.826623540837318	not_mentioned	0.9561	not_mentioned	correct	ok	not_mentioned	released	option_probability
Clef-flash	imcs21	test	10808721	symptom_054	10808721	0.002408022	19.826623540837318	not_mentioned	0.9653	not_mentioned	correct	ok	not_mentioned	released	option_probability
Clef-flash	imcs21	test	10808721	symptom_055	10808721	0.002408022	19.826623540837318	not_mentioned	0.9369	not_mentioned	correct	ok	not_mentioned	released	option_probability
Clef-flash	imcs21	test	10808721	symptom_056	10808721	0.002408022	19.826623540837318	not_mentioned	0.9687	not_mentioned	correct	ok	not_mentioned	released	option_probability
Clef-flash	imcs21	test	10808721	symptom_057	10808721	0.002408022	19.826623540837318	not_mentioned	0.9366	not_mentioned	correct	ok	not_mentioned	released	option_probability
Clef-flash	imcs21	test	10808721	symptom_058	10808721	0.002408022	19.826623540837318	not_mentioned	0.9258	not_mentioned	correct	ok	not_mentioned	released	option_probability
Clef-flash	imcs21	test	10808721	symptom_059	10808721	0.002408022	19.826623540837318	not_mentioned	0.9334	not_mentioned	correct	ok	not_mentioned	released	option_probability
Clef-flash	imcs21	test	10808721	symptom_060	10808721	0.002408022	19.826623540837318	not_mentioned	0.9771	not_mentioned	correct	ok	not_mentioned	released	option_probability
Clef-flash	imcs21	test	10808721	symptom_061	10808721	0.002408022	19.826623540837318	not_mentioned	0.952	not_mentioned	correct	ok	not_mentioned	released	option_probability
Clef-flash	imcs21	test	10808721	symptom_062	10808721	0.002408022	19.826623540837318	not_mentioned	0.8931	not_mentioned	correct	ok	not_mentioned	released	option_probability
Clef-flash	imcs21	test	10808721	symptom_063	10808721	0.002408022	19.826623540837318	not_mentioned	0.8874	not_mentioned	correct	ok	not_mentioned	released	option_probability
Clef-flash	imcs21	test	10808721	symptom_064	10808721	0.002408022	19.826623540837318	not_mentioned	0.9629	not_mentioned	correct	ok	not_mentioned	released	option_probability
Clef-flash	imcs21	test	10808721	symptom_065	10808721	0.002408022	19.826623540837318	not_mentioned	0.9413	not_mentioned	correct	ok	not_mentioned	released	option_probability
Clef-flash	imcs21	test	10808721	symptom_066	10808721	0.002408022	19.826623540837318	not_mentioned	0.9807	not_mentioned	correct	ok	not_mentioned	released	option_probability
Clef-flash	imcs21	test	10808721	symptom_067	10808721	0.002408022	19.826623540837318	not_mentioned	0.9491	not_mentioned	correct	ok	not_mentioned	released	option_probability
Clef-flash	imcs21	test	10808721	symptom_068	10808721	0.002408022	19.826623540837318	not_mentioned	0.5815	not_mentioned	correct	ok	not_mentioned	released	option_probability
Clef-flash	imcs21	test	10808721	symptom_069	10808721	0.002408022	19.826623540837318	not_mentioned	0.8104	not_mentioned	correct	ok	not_mentioned	released	option_probability
Clef-flash	imcs21	test	10808721	symptom_070	10808721	0.002408022	19.826623540837318	not_mentioned	0.9816	not_mentioned	correct	ok	not_mentioned	released	option_probability
Clef-flash	imcs21	test	10808721	symptom_071	10808721	0.002408022	19.826623540837318	not_mentioned	0.8123	not_mentioned	correct	ok	not_mentioned	released	option_probability
Clef-flash	imcs21	test	10808721	symptom_072	10808721	0.002408022	19.826623540837318	not_mentioned	0.9658	not_mentioned	correct	ok	not_mentioned	released	option_probability
Clef-flash	imcs21	test	10808721	symptom_073	10808721	0.002408022	19.826623540837318	not_mentioned	0.9832	not_mentioned	correct	ok	not_mentioned	released	option_probability
Clef-flash	imcs21	test	10808721	symptom_074	10808721	0.002408022	19.826623540837318	not_mentioned	0.9334	not_mentioned	correct	ok	not_mentioned	released	option_probability
Clef-flash	imcs21	test	10808721	symptom_075	10808721	0.002408022	19.826623540837318	not_mentioned	0.899	not_mentioned	correct	ok	not_mentioned	released	option_probability
Clef-flash	imcs21	test	10808721	symptom_076	10808721	0.002408022	19.826623540837318	not_mentioned	0.93	not_mentioned	correct	ok	not_mentioned	released	option_probability
Clef-flash	imcs21	test	10808721	symptom_077	10808721	0.002408022	19.826623540837318	not_mentioned	0.8581	not_mentioned	correct	ok	not_mentioned	released	option_probability
Clef-flash	imcs21	test	10808721	symptom_078	10808721	0.002408022	19.826623540837318	uncertain	0.4225	not_mentioned	incorrect	ok	not_mentioned	released	option_probability
Clef-flash	imcs21	test	10808721	symptom_079	10808721	0.002408022	19.826623540837318	not_mentioned	0.8614	not_mentioned	correct	ok	not_mentioned	released	option_probability
Clef-flash	imcs21	test	10808721	symptom_080	10808721	0.002408022	19.826623540837318	not_mentioned	0.9237	not_mentioned	correct	ok	not_mentioned	released	option_probability
Clef-flash	imcs21	test	10808721	symptom_081	10808721	0.002408022	19.826623540837318	not_mentioned	0.9377	not_mentioned	correct	ok	not_mentioned	released	option_probability
Clef-flash	imcs21	test	10808721	symptom_082	10808721	0.002408022	19.826623540837318	not_mentioned	0.979	not_mentioned	correct	ok	not_mentioned	released	option_probability
Clef-flash	imcs21	test	10808721	symptom_083	10808721	0.002408022	19.826623540837318	not_mentioned	0.8142	not_mentioned	correct	ok	not_mentioned	released	option_probability
Clef-flash	imcs21	test	10808721	symptom_084	10808721	0.002408022	19.826623540837318	not_mentioned	0.538	not_mentioned	correct	ok	not_mentioned	released	option_probability
Clef-flash	imcs21	test	10808721	symptom_085	10808721	0.002408022	19.826623540837318	not_mentioned	0.6454	not_mentioned	correct	ok	not_mentioned	released	option_probability
Clef-flash	imcs21	test	10808721	symptom_086	10808721	0.002408022	19.826623540837318	not_mentioned	0.8635	not_mentioned	correct	ok	not_mentioned	released	option_probability
Clef-flash	imcs21	test	10808721	symptom_087	10808721	0.002408022	19.826623540837318	not_mentioned	0.9563	not_mentioned	correct	ok	not_mentioned	released	option_probability
Clef-flash	imcs21	test	10808721	symptom_088	10808721	0.002408022	19.826623540837318	not_mentioned	0.962	not_mentioned	correct	ok	not_mentioned	released	option_probability
Clef-flash	imcs21	test	10808721	symptom_089	10808721	0.002408022	19.826623540837318	not_mentioned	0.8213	not_mentioned	correct	ok	not_mentioned	released	option_probability
Clef-flash	imcs21	test	10808721	symptom_090	10808721	0.002408022	19.826623540837318	not_mentioned	0.8942	not_mentioned	correct	ok	not_mentioned	released	option_probability
Clef-flash	imcs21	test	10808721	symptom_091	10808721	0.002408022	19.826623540837318	uncertain	0.51	not_mentioned	incorrect	ok	not_mentioned	released	option_probability
Clef-flash	imcs21	test	10808721	symptom_092	10808721	0.002408022	19.826623540837318	not_mentioned	0.9015	not_mentioned	correct	ok	not_mentioned	released	option_probability
Clef-flash	imcs21	test	10808721	symptom_093	10808721	0.002408022	19.826623540837318	not_mentioned	0.9771	not_mentioned	correct	ok	not_mentioned	released	option_probability
Clef-flash	imcs21	test	10808721	symptom_094	10808721	0.002408022	19.826623540837318	not_mentioned	0.7548	not_mentioned	correct	ok	not_mentioned	released	option_probability
Clef-flash	imcs21	test	10808721	symptom_095	10808721	0.002408022	19.826623540837318	not_mentioned	0.9198	not_mentioned	correct	ok	not_mentioned	released	option_probability
Clef-flash	imcs21	test	10808721	symptom_096	10808721	0.002408022	19.826623540837318	not_mentioned	0.9631	not_mentioned	correct	ok	not_mentioned	released	option_probability
Clef-flash	imcs21	test	10808721	symptom_097	10808721	0.002408022	19.826623540837318	not_mentioned	0.6468	not_mentioned	correct	ok	not_mentioned	released	option_probability
Clef-flash	imcs21	test	10808721	symptom_098	10808721	0.002408022	19.826623540837318	not_mentioned	0.807	not_mentioned	correct	ok	not_mentioned	released	option_probability
Clef-flash	imcs21	test	10808721	symptom_099	10808721	0.002408022	19.826623540837318	not_mentioned	0.8926	not_mentioned	correct	ok	not_mentioned	released	option_probability
Clef-flash	imcs21	test	10808721	symptom_100	10808721	0.002408022	19.826623540837318	not_mentioned	0.955	not_mentioned	correct	ok	not_mentioned	released	option_probability
Clef-flash	imcs21	test	10808721	symptom_101	10808721	0.002408022	19.826623540837318	not_mentioned	0.8462	not_mentioned	correct	ok	not_mentioned	released	option_probability
Clef-flash	imcs21	test	10808721	symptom_102	10808721	0.002408022	19.826623540837318	not_mentioned	0.852	not_mentioned	correct	ok	not_mentioned	released	option_probability
Clef-flash	imcs21	test	10808721	symptom_103	10808721	0.002408022	19.826623540837318	not_mentioned	0.9716	not_mentioned	correct	ok	not_mentioned	released	option_probability
Clef-flash	imcs21	test	10808721	symptom_104	10808721	0.002408022	19.826623540837318	not_mentioned	0.9158	not_mentioned	correct	ok	not_mentioned	released	option_probability
Clef-flash	imcs21	test	10808721	symptom_105	10808721	0.002408022	19.826623540837318	not_mentioned	0.9001	not_mentioned	correct	ok	not_mentioned	released	option_probability
Clef-flash	imcs21	test	10808721	symptom_106	10808721	0.002408022	19.826623540837318	not_mentioned	0.9626	not_mentioned	correct	ok	not_mentioned	released	option_probability
Clef-flash	imcs21	test	10808721	symptom_107	10808721	0.002408022	19.826623540837318	not_mentioned	0.9817	not_mentioned	correct	ok	not_mentioned	released	option_probability
Clef-flash	imcs21	test	10808721	symptom_108	10808721	0.002408022	19.826623540837318	not_mentioned	0.9305	not_mentioned	correct	ok	not_mentioned	released	option_probability
Clef-flash	imcs21	test	10808721	symptom_109	10808721	0.002408022	19.826623540837318	not_mentioned	0.866	not_mentioned	correct	ok	not_mentioned	released	option_probability
Clef-flash	imcs21	test	10808721	symptom_110	10808721	0.002408022	19.826623540837318	not_mentioned	0.9152	not_mentioned	correct	ok	not_mentioned	released	option_probability
Clef-flash	imcs21	test	10808721	symptom_111	10808721	0.002408022	19.826623540837318	not_mentioned	0.7089	not_mentioned	correct	ok	not_mentioned	released	option_probability
Clef-flash	imcs21	test	10808721	symptom_112	10808721	0.002408022	19.826623540837318	not_mentioned	0.9319	not_mentioned	correct	ok	not_mentioned	released	option_probability
Clef-flash	imcs21	test	10808721	symptom_113	10808721	0.002408022	19.826623540837318	not_mentioned	0.8196	not_mentioned	correct	ok	not_mentioned	released	option_probability
Clef-flash	imcs21	test	10808721	symptom_114	10808721	0.002408022	19.826623540837318	not_mentioned	0.8401	not_mentioned	correct	ok	not_mentioned	released	option_probability
Clef-flash	imcs21	test	10808721	symptom_115	10808721	0.002408022	19.826623540837318	not_mentioned	0.8374	not_mentioned	correct	ok	not_mentioned	released	option_probability
Clef-flash	imcs21	test	10808721	symptom_116	10808721	0.002408022	19.826623540837318	not_mentioned	0.8901	not_mentioned	correct	ok	not_mentioned	released	option_probability
Clef-flash	imcs21	test	10808721	symptom_117	10808721	0.002408022	19.826623540837318	not_mentioned	0.9389	not_mentioned	correct	ok	not_mentioned	released	option_probability
Clef-flash	imcs21	test	10808721	symptom_118	10808721	0.002408022	19.826623540837318	not_mentioned	0.9264	not_mentioned	correct	ok	not_mentioned	released	option_probability
Clef-flash	imcs21	test	10808721	symptom_119	10808721	0.002408022	19.826623540837318	not_mentioned	0.9132	not_mentioned	correct	ok	not_mentioned	released	option_probability
Clef-flash	imcs21	test	10808721	symptom_120	10808721	0.002408022	19.826623540837318	not_mentioned	0.8068	not_mentioned	correct	ok	not_mentioned	released	option_probability
Clef-flash	imcs21	test	10808721	symptom_121	10808721	0.002408022	19.826623540837318	not_mentioned	0.8493	not_mentioned	correct	ok	not_mentioned	released	option_probability
Clef-flash	imcs21	test	10808721	symptom_122	10808721	0.002408022	19.826623540837318	uncertain	0.6875	not_mentioned	incorrect	ok	not_mentioned	released	option_probability
Clef-flash	imcs21	test	10808721	symptom_123	10808721	0.002408022	19.826623540837318	not_mentioned	0.8407	not_mentioned	correct	ok	not_mentioned	released	option_probability
Clef-flash	imcs21	test	10808721	symptom_124	10808721	0.002408022	19.826623540837318	not_mentioned	0.9398	not_mentioned	correct	ok	not_mentioned	released	option_probability
Clef-flash	imcs21	test	10808721	symptom_125	10808721	0.002408022	19.826623540837318	not_mentioned	0.5139	not_mentioned	correct	ok	not_mentioned	released	option_probability
Clef-flash	imcs21	test	10808721	symptom_126	10808721	0.002408022	19.826623540837318	not_mentioned	0.9399	not_mentioned	correct	ok	not_mentioned	released	option_probability
Clef-flash	imcs21	test	10808721	symptom_127	10808721	0.002408022	19.826623540837318	not_mentioned	0.9565	not_mentioned	correct	ok	not_mentioned	released	option_probability
Clef-flash	imcs21	test	10808721	symptom_128	10808721	0.002408022	19.826623540837318	not_mentioned	0.9224	not_mentioned	correct	ok	not_mentioned	released	option_probability
Clef-flash	imcs21	test	10808721	symptom_129	10808721	0.002408022	19.826623540837318	not_mentioned	0.9575	not_mentioned	correct	ok	not_mentioned	released	option_probability
Clef-flash	imcs21	test	10808721	symptom_130	10808721	0.002408022	19.826623540837318	not_mentioned	0.9667	not_mentioned	correct	ok	not_mentioned	released	option_probability
Clef-flash	imcs21	test	10808721	symptom_131	10808721	0.002408022	19.826623540837318	uncertain	0.3668	not_mentioned	incorrect	ok	not_mentioned	released	option_probability
Clef-flash	imcs21	test	10808721	symptom_132	10808721	0.002408022	19.826623540837318	not_mentioned	0.9745	not_mentioned	correct	ok	not_mentioned	released	option_probability
Clef-flash	imcs21	test	10808721	symptom_133	10808721	0.002408022	19.826623540837318	not_mentioned	0.5942	not_mentioned	correct	ok	not_mentioned	released	option_probability
Clef-flash	imcs21	test	10808721	symptom_134	10808721	0.002408022	19.826623540837318	not_mentioned	0.8182	not_mentioned	correct	ok	not_mentioned	released	option_probability
Clef-flash	imcs21	test	10808721	symptom_135	10808721	0.002408022	19.826623540837318	not_mentioned	0.9474	not_mentioned	correct	ok	not_mentioned	released	option_probability
Clef-flash	imcs21	test	10808721	symptom_136	10808721	0.002408022	19.826623540837318	not_mentioned	0.9727	not_mentioned	correct	ok	not_mentioned	released	option_probability
Clef-flash	imcs21	test	10808721	symptom_137	10808721	0.002408022	19.826623540837318	not_mentioned	0.917	not_mentioned	correct	ok	not_mentioned	released	option_probability
Clef-flash	imcs21	test	10808721	symptom_138	10808721	0.002408022	19.826623540837318	not_mentioned	0.9022	not_mentioned	correct	ok	not_mentioned	released	option_probability
Clef-flash	imcs21	test	10808721	symptom_139	10808721	0.002408022	19.826623540837318	not_mentioned	0.8533000000000001	not_mentioned	correct	ok	not_mentioned	released	option_probability
Clef-flash	imcs21	test	10808721	symptom_140	10808721	0.002408022	19.826623540837318	not_mentioned	0.9392	not_mentioned	correct	ok	not_mentioned	released	option_probability
Clef-flash	imcs21	test	10808721	symptom_141	10808721	0.002408022	19.826623540837318	not_mentioned	0.932	not_mentioned	correct	ok	not_mentioned	released	option_probability
Clef-flash	imcs21	test	10808721	symptom_142	10808721	0.002408022	19.826623540837318	not_mentioned	0.95	not_mentioned	correct	ok	not_mentioned	released	option_probability
Clef-flash	imcs21	test	10808721	symptom_143	10808721	0.002408022	19.826623540837318	not_mentioned	0.9787	not_mentioned	correct	ok	not_mentioned	released	option_probability
Clef-flash	imcs21	test	10808721	symptom_144	10808721	0.002408022	19.826623540837318	not_mentioned	0.9762	not_mentioned	correct	ok	not_mentioned	released	option_probability
Clef-flash	imcs21	test	10808721	symptom_145	10808721	0.002408022	19.826623540837318	not_mentioned	0.928	not_mentioned	correct	ok	not_mentioned	released	option_probability
Clef-flash	imcs21	test	10808721	symptom_146	10808721	0.002408022	19.826623540837318	uncertain	0.7806	not_mentioned	incorrect	ok	not_mentioned	released	option_probability
Clef-flash	imcs21	test	10808721	symptom_147	10808721	0.002408022	19.826623540837318	not_mentioned	0.9634	not_mentioned	correct	ok	not_mentioned	released	option_probability
Clef-flash	imcs21	test	10808721	symptom_148	10808721	0.002408022	19.826623540837318	not_mentioned	0.6252	not_mentioned	correct	ok	not_mentioned	released	option_probability
Clef-flash	imcs21	test	10808721	symptom_149	10808721	0.002408022	19.826623540837318	not_mentioned	0.9786	not_mentioned	correct	ok	not_mentioned	released	option_probability
Clef-flash	imcs21	test	10808721	symptom_150	10808721	0.002408022	19.826623540837318	not_mentioned	0.924	not_mentioned	correct	ok	not_mentioned	released	option_probability
Clef-flash	imcs21	test	10808721	symptom_151	10808721	0.002408022	19.826623540837318	not_mentioned	0.9571	not_mentioned	correct	ok	not_mentioned	released	option_probability
Clef-flash	imcs21	test	10808721	symptom_152	10808721	0.002408022	19.826623540837318	not_mentioned	0.5349	not_mentioned	correct	ok	not_mentioned	released	option_probability
Clef-flash	imcs21	test	10808721	symptom_153	10808721	0.002408022	19.826623540837318	not_mentioned	0.9484	not_mentioned	correct	ok	not_mentioned	released	option_probability
Clef-flash	imcs21	test	10808721	symptom_154	10808721	0.002408022	19.826623540837318	positive	0.4952	not_mentioned	incorrect	ok	not_mentioned	released	option_probability
Clef-flash	imcs21	test	10808721	symptom_155	10808721	0.002408022	19.826623540837318	uncertain	0.8251	not_mentioned	incorrect	ok	not_mentioned	released	option_probability
Clef-flash	imcs21	test	10808721	symptom_156	10808721	0.002408022	19.826623540837318	not_mentioned	0.9508	not_mentioned	correct	ok	not_mentioned	released	option_probability
Clef-flash	imcs21	test	10808721	symptom_157	10808721	0.002408022	19.826623540837318	not_mentioned	0.9152	not_mentioned	correct	ok	not_mentioned	released	option_probability
Clef-flash	imcs21	test	10808721	symptom_158	10808721	0.002408022	19.826623540837318	not_mentioned	0.738	not_mentioned	correct	ok	not_mentioned	released	option_probability
Clef-flash	imcs21	test	10808721	symptom_159	10808721	0.002408022	19.826623540837318	not_mentioned	0.9475	not_mentioned	correct	ok	not_mentioned	released	option_probability
Clef-flash	imcs21	test	10808721	symptom_160	10808721	0.002408022	19.826623540837318	not_mentioned	0.9336	not_mentioned	correct	ok	not_mentioned	released	option_probability
Clef-flash	imcs21	test	10808721	symptom_161	10808721	0.002408022	19.826623540837318	not_mentioned	0.9675	not_mentioned	correct	ok	not_mentioned	released	option_probability
Clef-flash	imcs21	test	10808721	symptom_162	10808721	0.002408022	19.826623540837318	not_mentioned	0.7645	not_mentioned	correct	ok	not_mentioned	released	option_probability
Clef-flash	imcs21	test	10808721	symptom_163	10808721	0.002408022	19.826623540837318	not_mentioned	0.9189	not_mentioned	correct	ok	not_mentioned	released	option_probability
Clef-flash	imcs21	test	10808721	symptom_164	10808721	0.002408022	19.826623540837318	not_mentioned	0.8567	not_mentioned	correct	ok	not_mentioned	released	option_probability
Clef-flash	imcs21	test	10808721	symptom_165	10808721	0.002408022	19.826623540837318	uncertain	0.761	not_mentioned	incorrect	ok	not_mentioned	released	option_probability
Clef-flash	imcs21	test	10808721	symptom_166	10808721	0.002408022	19.826623540837318	not_mentioned	0.9654	not_mentioned	correct	ok	not_mentioned	released	option_probability
Clef-flash	imcs21	test	10808721	symptom_167	10808721	0.002408022	19.826623540837318	not_mentioned	0.7432	not_mentioned	correct	ok	not_mentioned	released	option_probability
Clef-flash	imcs21	test	10808721	symptom_168	10808721	0.002408022	19.826623540837318	not_mentioned	0.9682	not_mentioned	correct	ok	not_mentioned	released	option_probability
Clef-flash	imcs21	test	10808721	symptom_169	10808721	0.002408022	19.826623540837318	not_mentioned	0.7274	not_mentioned	correct	ok	not_mentioned	released	option_probability
Clef-flash	imcs21	test	10808721	symptom_170	10808721	0.002408022	19.826623540837318	not_mentioned	0.9125	not_mentioned	correct	ok	not_mentioned	released	option_probability
Clef-flash	imcs21	test	10808721	symptom_171	10808721	0.002408022	19.826623540837318	not_mentioned	0.9015	not_mentioned	correct	ok	not_mentioned	released	option_probability
Clef-flash	imcs21	test	10808721	symptom_172	10808721	0.002408022	19.826623540837318	not_mentioned	0.9044	not_mentioned	correct	ok	not_mentioned	released	option_probability
Clef-flash	imcs21	test	10808721	symptom_173	10808721	0.002408022	19.826623540837318	not_mentioned	0.8042	not_mentioned	correct	ok	not_mentioned	released	option_probability
Clef-flash	imcs21	test	10808721	symptom_174	10808721	0.002408022	19.826623540837318	not_mentioned	0.6699	not_mentioned	correct	ok	not_mentioned	released	option_probability
Clef-flash	imcs21	test	10808721	symptom_175	10808721	0.002408022	19.826623540837318	not_mentioned	0.6484	not_mentioned	correct	ok	not_mentioned	released	option_probability
Clef-flash	imcs21	test	10808721	symptom_176	10808721	0.002408022	19.826623540837318	not_mentioned	0.8044	not_mentioned	correct	ok	not_mentioned	released	option_probability
Clef-flash	imcs21	test	10808721	symptom_177	10808721	0.002408022	19.826623540837318	uncertain	0.5183	not_mentioned	incorrect	ok	not_mentioned	released	option_probability
Clef-flash	imcs21	test	10808721	symptom_178	10808721	0.002408022	19.826623540837318	not_mentioned	0.9303	not_mentioned	correct	ok	not_mentioned	released	option_probability
Clef-flash	imcs21	test	10808721	symptom_179	10808721	0.002408022	19.826623540837318	not_mentioned	0.9471	not_mentioned	correct	ok	not_mentioned	released	option_probability
Clef-flash	imcs21	test	10808721	symptom_180	10808721	0.002408022	19.826623540837318	not_mentioned	0.9159	not_mentioned	correct	ok	not_mentioned	released	option_probability
Clef-flash	imcs21	test	10808721	symptom_181	10808721	0.002408022	19.826623540837318	not_mentioned	0.9393	not_mentioned	correct	ok	not_mentioned	released	option_probability
Clef-flash	imcs21	test	10808721	symptom_182	10808721	0.002408022	19.826623540837318	not_mentioned	0.9708	not_mentioned	correct	ok	not_mentioned	released	option_probability
Clef-flash	imcs21	test	10808721	symptom_183	10808721	0.002408022	19.826623540837318	not_mentioned	0.9782	not_mentioned	correct	ok	not_mentioned	released	option_probability
Clef-flash	imcs21	test	10808721	symptom_184	10808721	0.002408022	19.826623540837318	not_mentioned	0.9244	not_mentioned	correct	ok	not_mentioned	released	option_probability
Clef-flash	imcs21	test	10808721	symptom_185	10808721	0.002408022	19.826623540837318	uncertain	0.4626	not_mentioned	incorrect	ok	not_mentioned	released	option_probability
Clef-flash	imcs21	test	10808721	symptom_186	10808721	0.002408022	19.826623540837318	not_mentioned	0.8791	not_mentioned	correct	ok	not_mentioned	released	option_probability
Clef-flash	imcs21	test	10808721	symptom_187	10808721	0.002408022	19.826623540837318	uncertain	0.8112	not_mentioned	incorrect	ok	not_mentioned	released	option_probability
Clef-flash	imcs21	test	10808721	symptom_188	10808721	0.002408022	19.826623540837318	not_mentioned	0.8078	not_mentioned	correct	ok	not_mentioned	released	option_probability
Clef-flash	imcs21	test	10808721	symptom_189	10808721	0.002408022	19.826623540837318	not_mentioned	0.6973	not_mentioned	correct	ok	not_mentioned	released	option_probability
Clef-flash	imcs21	test	10808721	symptom_190	10808721	0.002408022	19.826623540837318	not_mentioned	0.751	not_mentioned	correct	ok	not_mentioned	released	option_probability
Clef-flash	imcs21	test	10808721	symptom_191	10808721	0.002408022	19.826623540837318	not_mentioned	0.8415	not_mentioned	correct	ok	not_mentioned	released	option_probability
Clef-flash	imcs21	test	10808721	symptom_192	10808721	0.002408022	19.826623540837318	not_mentioned	0.9629	not_mentioned	correct	ok	not_mentioned	released	option_probability
Clef-flash	imcs21	test	10808721	symptom_193	10808721	0.002408022	19.826623540837318	not_mentioned	0.9803	not_mentioned	correct	ok	not_mentioned	released	option_probability
Clef-flash	imcs21	test	10808721	symptom_194	10808721	0.002408022	19.826623540837318	not_mentioned	0.9665	not_mentioned	correct	ok	not_mentioned	released	option_probability
Clef-flash	imcs21	test	10808721	symptom_195	10808721	0.002408022	19.826623540837318	not_mentioned	0.9826	not_mentioned	correct	ok	not_mentioned	released	option_probability
Clef-flash	imcs21	test	10808721	symptom_196	10808721	0.002408022	19.826623540837318	not_mentioned	0.9876	not_mentioned	correct	ok	not_mentioned	released	option_probability
Clef-flash	imcs21	test	10808721	symptom_197	10808721	0.002408022	19.826623540837318	not_mentioned	0.9829	not_mentioned	correct	ok	not_mentioned	released	option_probability
Clef-flash	imcs21	test	10808721	symptom_198	10808721	0.002408022	19.826623540837318	not_mentioned	0.9544	not_mentioned	correct	ok	not_mentioned	released	option_probability
Clef-flash	imcs21	test	10808721	symptom_199	10808721	0.002408022	19.826623540837318	not_mentioned	0.5124	not_mentioned	correct	ok	not_mentioned	released	option_probability
Clef-flash	imcs21	test	10808721	symptom_200	10808721	0.002408022	19.826623540837318	not_mentioned	0.9593	not_mentioned	correct	ok	not_mentioned	released	option_probability
Clef-flash	imcs21	test	10808721	symptom_201	10808721	0.002408022	19.826623540837318	not_mentioned	0.9419	not_mentioned	correct	ok	not_mentioned	released	option_probability
Clef-flash	imcs21	test	10808721	symptom_202	10808721	0.002408022	19.826623540837318	not_mentioned	0.6097	not_mentioned	correct	ok	not_mentioned	released	option_probability
Clef-flash	imcs21	test	10808721	symptom_203	10808721	0.002408022	19.826623540837318	not_mentioned	0.9128	not_mentioned	correct	ok	not_mentioned	released	option_probability
Clef-flash	imcs21	test	10808721	symptom_204	10808721	0.002408022	19.826623540837318	not_mentioned	0.9902	not_mentioned	correct	ok	not_mentioned	released	option_probability
Clef-flash	imcs21	test	10808721	symptom_205	10808721	0.002408022	19.826623540837318	not_mentioned	0.953	not_mentioned	correct	ok	not_mentioned	released	option_probability
Clef-flash	imcs21	test	10808721	symptom_206	10808721	0.002408022	19.826623540837318	not_mentioned	0.6607	not_mentioned	correct	ok	not_mentioned	released	option_probability
Clef-flash	imcs21	test	10808721	symptom_207	10808721	0.002408022	19.826623540837318	not_mentioned	0.9102	not_mentioned	correct	ok	not_mentioned	released	option_probability
Clef-flash	imcs21	test	10808721	symptom_208	10808721	0.002408022	19.826623540837318	not_mentioned	0.9684	not_mentioned	correct	ok	not_mentioned	released	option_probability
Clef-flash	imcs21	test	10808721	symptom_209	10808721	0.002408022	19.826623540837318	not_mentioned	0.9809	not_mentioned	correct	ok	not_mentioned	released	option_probability
Clef-flash	imcs21	test	10808721	symptom_210	10808721	0.002408022	19.826623540837318	not_mentioned	0.9533	not_mentioned	correct	ok	not_mentioned	released	option_probability
Clef-flash	imcs21	test	10808721	symptom_211	10808721	0.002408022	19.826623540837318	not_mentioned	0.8546	not_mentioned	correct	ok	not_mentioned	released	option_probability
Clef-flash	imcs21	test	10808721	symptom_212	10808721	0.002408022	19.826623540837318	not_mentioned	0.8685	not_mentioned	correct	ok	not_mentioned	released	option_probability
Clef-flash	imcs21	test	10808721	symptom_213	10808721	0.002408022	19.826623540837318	not_mentioned	0.9647	not_mentioned	correct	ok	not_mentioned	released	option_probability
Clef-flash	imcs21	test	10808721	symptom_214	10808721	0.002408022	19.826623540837318	not_mentioned	0.9742	not_mentioned	correct	ok	not_mentioned	released	option_probability
Clef-flash	imcs21	test	10808721	symptom_215	10808721	0.002408022	19.826623540837318	not_mentioned	0.9795	not_mentioned	correct	ok	not_mentioned	released	option_probability
Clef-flash	imcs21	test	10808721	symptom_216	10808721	0.002408022	19.826623540837318	not_mentioned	0.9571	not_mentioned	correct	ok	not_mentioned	released	option_probability
Clef-flash	imcs21	test	10808721	symptom_217	10808721	0.002408022	19.826623540837318	not_mentioned	0.9694	not_mentioned	correct	ok	not_mentioned	released	option_probability
Clef-flash	imcs21	test	10808721	symptom_218	10808721	0.002408022	19.826623540837318	not_mentioned	0.9749	not_mentioned	correct	ok	not_mentioned	released	option_probability
Clef-flash	imcs21	test	10808721	symptom_219	10808721	0.002408022	19.826623540837318	not_mentioned	0.9728	not_mentioned	correct	ok	not_mentioned	released	option_probability
Clef-flash	imcs21	test	10808721	symptom_220	10808721	0.002408022	19.826623540837318	not_mentioned	0.9258	not_mentioned	correct	ok	not_mentioned	released	option_probability
Clef-flash	imcs21	test	10808721	symptom_221	10808721	0.002408022	19.826623540837318	not_mentioned	0.9593	not_mentioned	correct	ok	not_mentioned	released	option_probability
Clef-flash	imcs21	test	10808721	symptom_222	10808721	0.002408022	19.826623540837318	uncertain	0.7057	not_mentioned	incorrect	ok	not_mentioned	released	option_probability
Clef-flash	imcs21	test	10808721	symptom_223	10808721	0.002408022	19.826623540837318	not_mentioned	0.9782	not_mentioned	correct	ok	not_mentioned	released	option_probability
Clef-flash	imcs21	test	10808721	symptom_224	10808721	0.002408022	19.826623540837318	not_mentioned	0.951	not_mentioned	correct	ok	not_mentioned	released	option_probability
Clef-flash	imcs21	test	10808721	symptom_225	10808721	0.002408022	19.826623540837318	not_mentioned	0.8003	not_mentioned	correct	ok	not_mentioned	released	option_probability
Clef-flash	imcs21	test	10808721	symptom_226	10808721	0.002408022	19.826623540837318	not_mentioned	0.9322	not_mentioned	correct	ok	not_mentioned	released	option_probability
Clef-flash	imcs21	test	10808721	symptom_227	10808721	0.002408022	19.826623540837318	not_mentioned	0.9509	not_mentioned	correct	ok	not_mentioned	released	option_probability
Clef-flash	imcs21	test	10808721	symptom_228	10808721	0.002408022	19.826623540837318	not_mentioned	0.979	not_mentioned	correct	ok	not_mentioned	released	option_probability
Clef-flash	imcs21	test	10808721	symptom_229	10808721	0.002408022	19.826623540837318	not_mentioned	0.9554	not_mentioned	correct	ok	not_mentioned	released	option_probability
Clef-flash	imcs21	test	10808721	symptom_230	10808721	0.002408022	19.826623540837318	not_mentioned	0.8898	not_mentioned	correct	ok	not_mentioned	released	option_probability
Clef-flash	imcs21	test	10808721	symptom_231	10808721	0.002408022	19.826623540837318	not_mentioned	0.9477	not_mentioned	correct	ok	not_mentioned	released	option_probability
Clef-flash	imcs21	test	10808721	symptom_232	10808721	0.002408022	19.826623540837318	not_mentioned	0.8516	not_mentioned	correct	ok	not_mentioned	released	option_probability
Clef-flash	imcs21	test	10808721	symptom_233	10808721	0.002408022	19.826623540837318	not_mentioned	0.5155000000000001	not_mentioned	correct	ok	not_mentioned	released	option_probability
Clef-flash	imcs21	test	10808721	symptom_234	10808721	0.002408022	19.826623540837318	not_mentioned	0.9691	not_mentioned	correct	ok	not_mentioned	released	option_probability
Clef-flash	imcs21	test	10808721	symptom_235	10808721	0.002408022	19.826623540837318	not_mentioned	0.9127	not_mentioned	correct	ok	not_mentioned	released	option_probability
Clef-flash	imcs21	test	10808721	symptom_236	10808721	0.002408022	19.826623540837318	not_mentioned	0.9791	not_mentioned	correct	ok	not_mentioned	released	option_probability
Clef-flash	imcs21	test	10808721	symptom_237	10808721	0.002408022	19.826623540837318	uncertain	0.5047	not_mentioned	incorrect	ok	not_mentioned	released	option_probability
Clef-flash	imcs21	test	10808721	symptom_238	10808721	0.002408022	19.826623540837318	not_mentioned	0.9051	not_mentioned	correct	ok	not_mentioned	released	option_probability
Clef-flash	imcs21	test	10808721	symptom_239	10808721	0.002408022	19.826623540837318	not_mentioned	0.9803	not_mentioned	correct	ok	not_mentioned	released	option_probability
Clef-flash	imcs21	test	10808721	symptom_240	10808721	0.002408022	19.826623540837318	not_mentioned	0.9274	not_mentioned	correct	ok	not_mentioned	released	option_probability
Clef-flash	imcs21	test	10808721	symptom_241	10808721	0.002408022	19.826623540837318	not_mentioned	0.9808	not_mentioned	correct	ok	not_mentioned	released	option_probability
Clef-flash	imcs21	test	10808721	symptom_242	10808721	0.002408022	19.826623540837318	not_mentioned	0.9737	not_mentioned	correct	ok	not_mentioned	released	option_probability
Clef-flash	imcs21	test	10808721	symptom_243	10808721	0.002408022	19.826623540837318	uncertain	0.4023	not_mentioned	incorrect	ok	not_mentioned	released	option_probability
Clef-flash	imcs21	test	10808721	symptom_244	10808721	0.002408022	19.826623540837318	not_mentioned	0.6619	not_mentioned	correct	ok	not_mentioned	released	option_probability
Clef-flash	imcs21	test	10808721	symptom_245	10808721	0.002408022	19.826623540837318	not_mentioned	0.9221	not_mentioned	correct	ok	not_mentioned	released	option_probability
Clef-flash	imcs21	test	10808721	symptom_246	10808721	0.002408022	19.826623540837318	not_mentioned	0.9377	not_mentioned	correct	ok	not_mentioned	released	option_probability
Clef-flash	imcs21	test	10808721	symptom_247	10808721	0.002408022	19.826623540837318	not_mentioned	0.9364	not_mentioned	correct	ok	not_mentioned	released	option_probability
Clef-flash	imcs21	test	10808721	symptom_248	10808721	0.002408022	19.826623540837318	not_mentioned	0.9316	not_mentioned	correct	ok	not_mentioned	released	option_probability
Clef-flash	imcs21	test	10808721	symptom_249	10808721	0.002408022	19.826623540837318	not_mentioned	0.7851	not_mentioned	correct	ok	not_mentioned	released	option_probability
Clef-flash	imcs21	test	10808721	symptom_250	10808721	0.002408022	19.826623540837318	not_mentioned	0.7296	not_mentioned	correct	ok	not_mentioned	released	option_probability
Clef-flash	imcs21	test	10808721	symptom_251	10808721	0.002408022	19.826623540837318	not_mentioned	0.8713	not_mentioned	correct	ok	not_mentioned	released	option_probability
Clef-flash	imcs21	test	10808721	symptom_252	10808721	0.002408022	19.826623540837318	not_mentioned	0.913	not_mentioned	correct	ok	not_mentioned	released	option_probability
Clef-flash	imcs21	test	10808721	symptom_253	10808721	0.002408022	19.826623540837318	not_mentioned	0.9476	not_mentioned	correct	ok	not_mentioned	released	option_probability
Clef-flash	imcs21	test	10808721	symptom_254	10808721	0.002408022	19.826623540837318	not_mentioned	0.9073	not_mentioned	correct	ok	not_mentioned	released	option_probability
Clef-flash	imcs21	test	10808721	symptom_255	10808721	0.002408022	19.826623540837318	not_mentioned	0.9587	not_mentioned	correct	ok	not_mentioned	released	option_probability
Clef-flash	imcs21	test	10808721	symptom_256	10808721	0.002408022	19.826623540837318	not_mentioned	0.9489	not_mentioned	correct	ok	not_mentioned	released	option_probability
Clef-flash	imcs21	test	10808721	symptom_257	10808721	0.002408022	19.826623540837318	not_mentioned	0.9797	not_mentioned	correct	ok	not_mentioned	released	option_probability
Clef-flash	imcs21	test	10808721	symptom_258	10808721	0.002408022	19.826623540837318	not_mentioned	0.9681	not_mentioned	correct	ok	not_mentioned	released	option_probability
Clef-flash	imcs21	test	10808721	symptom_259	10808721	0.002408022	19.826623540837318	not_mentioned	0.9377	not_mentioned	correct	ok	not_mentioned	released	option_probability
Clef-flash	imcs21	test	10808721	symptom_260	10808721	0.002408022	19.826623540837318	positive	0.7375	not_mentioned	incorrect	ok	not_mentioned	released	option_probability
Clef-flash	imcs21	test	10808721	symptom_261	10808721	0.002408022	19.826623540837318	not_mentioned	0.9838	not_mentioned	correct	ok	not_mentioned	released	option_probability
Clef-flash	imcs21	test	10808721	symptom_262	10808721	0.002408022	19.826623540837318	not_mentioned	0.9389	not_mentioned	correct	ok	not_mentioned	released	option_probability
Clef-flash	imcs21	test	10808721	symptom_263	10808721	0.002408022	19.826623540837318	not_mentioned	0.933	not_mentioned	correct	ok	not_mentioned	released	option_probability
Clef-flash	imcs21	test	10808721	symptom_264	10808721	0.002408022	19.826623540837318	not_mentioned	0.9757	not_mentioned	correct	ok	not_mentioned	released	option_probability
Clef-flash	imcs21	test	10808721	symptom_265	10808721	0.002408022	19.826623540837318	not_mentioned	0.9704	not_mentioned	correct	ok	not_mentioned	released	option_probability
Clef-flash	imcs21	test	10808721	symptom_266	10808721	0.002408022	19.826623540837318	not_mentioned	0.9762	not_mentioned	correct	ok	not_mentioned	released	option_probability
Clef-flash	imcs21	test	10808721	symptom_267	10808721	0.002408022	19.826623540837318	not_mentioned	0.8763	not_mentioned	correct	ok	not_mentioned	released	option_probability
Clef-flash	imcs21	test	10808721	symptom_268	10808721	0.002408022	19.826623540837318	not_mentioned	0.9744	not_mentioned	correct	ok	not_mentioned	released	option_probability
Clef-flash	imcs21	test	10808721	symptom_269	10808721	0.002408022	19.826623540837318	not_mentioned	0.9834	not_mentioned	correct	ok	not_mentioned	released	option_probability
Clef-flash	imcs21	test	10808721	symptom_270	10808721	0.002408022	19.826623540837318	uncertain	0.811	not_mentioned	incorrect	ok	not_mentioned	released	option_probability
Clef-flash	imcs21	test	10808721	symptom_271	10808721	0.002408022	19.826623540837318	not_mentioned	0.8291000000000001	not_mentioned	correct	ok	not_mentioned	released	option_probability
Clef-flash	imcs21	test	10808721	symptom_272	10808721	0.002408022	19.826623540837318	not_mentioned	0.9811	not_mentioned	correct	ok	not_mentioned	released	option_probability
Clef-flash	imcs21	test	10808721	symptom_273	10808721	0.002408022	19.826623540837318	not_mentioned	0.9567	not_mentioned	correct	ok	not_mentioned	released	option_probability
Clef-flash	imcs21	test	10808721	symptom_274	10808721	0.002408022	19.826623540837318	not_mentioned	0.9432	not_mentioned	correct	ok	not_mentioned	released	option_probability
Clef-flash	imcs21	test	10808721	symptom_275	10808721	0.002408022	19.826623540837318	uncertain	0.6227	not_mentioned	incorrect	ok	not_mentioned	released	option_probability
Clef-flash	imcs21	test	10808721	symptom_276	10808721	0.002408022	19.826623540837318	not_mentioned	0.9828	not_mentioned	correct	ok	not_mentioned	released	option_probability
Clef-flash	imcs21	test	10808721	symptom_277	10808721	0.002408022	19.826623540837318	not_mentioned	0.9554	not_mentioned	correct	ok	not_mentioned	released	option_probability
Clef-flash	imcs21	test	10808721	symptom_278	10808721	0.002408022	19.826623540837318	not_mentioned	0.984	not_mentioned	correct	ok	not_mentioned	released	option_probability
Clef-flash	imcs21	test	10808721	symptom_279	10808721	0.002408022	19.826623540837318	not_mentioned	0.9723	not_mentioned	correct	ok	not_mentioned	released	option_probability
Clef-flash	imcs21	test	10808721	symptom_280	10808721	0.002408022	19.826623540837318	not_mentioned	0.9014	not_mentioned	correct	ok	not_mentioned	released	option_probability
Clef-flash	imcs21	test	10808721	symptom_281	10808721	0.002408022	19.826623540837318	not_mentioned	0.8886	not_mentioned	correct	ok	not_mentioned	released	option_probability
Clef-flash	imcs21	test	10808721	symptom_282	10808721	0.002408022	19.826623540837318	not_mentioned	0.8555	not_mentioned	correct	ok	not_mentioned	released	option_probability
Clef-flash	imcs21	test	10808721	symptom_283	10808721	0.002408022	19.826623540837318	not_mentioned	0.6277	not_mentioned	correct	ok	not_mentioned	released	option_probability
Clef-flash	imcs21	test	10808721	symptom_284	10808721	0.002408022	19.826623540837318	not_mentioned	0.4419	not_mentioned	correct	ok	not_mentioned	released	option_probability
Clef-flash	imcs21	test	10808721	symptom_285	10808721	0.002408022	19.826623540837318	not_mentioned	0.9393	not_mentioned	correct	ok	not_mentioned	released	option_probability
Clef-flash	imcs21	test	10808721	symptom_286	10808721	0.002408022	19.826623540837318	not_mentioned	0.9284	not_mentioned	correct	ok	not_mentioned	released	option_probability
Clef-flash	imcs21	test	10808721	symptom_287	10808721	0.002408022	19.826623540837318	not_mentioned	0.9567	not_mentioned	correct	ok	not_mentioned	released	option_probability
Clef-flash	imcs21	test	10808721	symptom_288	10808721	0.002408022	19.826623540837318	not_mentioned	0.983	not_mentioned	correct	ok	not_mentioned	released	option_probability
Clef-flash	imcs21	test	10808721	symptom_289	10808721	0.002408022	19.826623540837318	not_mentioned	0.9242	not_mentioned	correct	ok	not_mentioned	released	option_probability
Clef-flash	imcs21	test	10808721	symptom_290	10808721	0.002408022	19.826623540837318	not_mentioned	0.9345	not_mentioned	correct	ok	not_mentioned	released	option_probability
Clef-flash	imcs21	test	10808721	symptom_291	10808721	0.002408022	19.826623540837318	not_mentioned	0.9395	not_mentioned	correct	ok	not_mentioned	released	option_probability
Clef-flash	imcs21	test	10808721	symptom_292	10808721	0.002408022	19.826623540837318	not_mentioned	0.9757	not_mentioned	correct	ok	not_mentioned	released	option_probability
Clef-flash	imcs21	test	10808721	symptom_293	10808721	0.002408022	19.826623540837318	not_mentioned	0.6032	not_mentioned	correct	ok	not_mentioned	released	option_probability
Clef-flash	imcs21	test	10808721	symptom_294	10808721	0.002408022	19.826623540837318	not_mentioned	0.9185	not_mentioned	correct	ok	not_mentioned	released	option_probability
Clef-flash	imcs21	test	10808721	symptom_295	10808721	0.002408022	19.826623540837318	not_mentioned	0.8947	not_mentioned	correct	ok	not_mentioned	released	option_probability
Clef-flash	imcs21	test	10808721	symptom_296	10808721	0.002408022	19.826623540837318	not_mentioned	0.9432	not_mentioned	correct	ok	not_mentioned	released	option_probability
Clef-flash	imcs21	test	10808721	symptom_297	10808721	0.002408022	19.826623540837318	not_mentioned	0.8415	not_mentioned	correct	ok	not_mentioned	released	option_probability
Clef-flash	imcs21	test	10808721	symptom_298	10808721	0.002408022	19.826623540837318	not_mentioned	0.9746	not_mentioned	correct	ok	not_mentioned	released	option_probability
Clef-flash	imcs21	test	10808721	symptom_299	10808721	0.002408022	19.826623540837318	not_mentioned	0.9784	not_mentioned	correct	ok	not_mentioned	released	option_probability
Clef-flash	imcs21	test	10808721	symptom_300	10808721	0.002408022	19.826623540837318	not_mentioned	0.9686	not_mentioned	correct	ok	not_mentioned	released	option_probability
Clef-flash	imcs21	test	10808721	symptom_301	10808721	0.002408022	19.826623540837318	uncertain	0.8317	not_mentioned	incorrect	ok	not_mentioned	released	option_probability
Clef-flash	imcs21	test	10808721	symptom_302	10808721	0.002408022	19.826623540837318	not_mentioned	0.6542	not_mentioned	correct	ok	not_mentioned	released	option_probability
Clef-flash	imcs21	test	10808721	symptom_303	10808721	0.002408022	19.826623540837318	not_mentioned	0.9763	not_mentioned	correct	ok	not_mentioned	released	option_probability
Clef-flash	imcs21	test	10808721	symptom_304	10808721	0.002408022	19.826623540837318	not_mentioned	0.8104	not_mentioned	correct	ok	not_mentioned	released	option_probability
Clef-flash	imcs21	test	10808721	symptom_305	10808721	0.002408022	19.826623540837318	not_mentioned	0.9117	not_mentioned	correct	ok	not_mentioned	released	option_probability
Clef-flash	imcs21	test	10808721	symptom_306	10808721	0.002408022	19.826623540837318	not_mentioned	0.9776	not_mentioned	correct	ok	not_mentioned	released	option_probability
Clef-flash	imcs21	test	10808721	symptom_307	10808721	0.002408022	19.826623540837318	not_mentioned	0.9749	not_mentioned	correct	ok	not_mentioned	released	option_probability
Clef-flash	imcs21	test	10808721	symptom_308	10808721	0.002408022	19.826623540837318	not_mentioned	0.9349	not_mentioned	correct	ok	not_mentioned	released	option_probability
Clef-flash	imcs21	test	10808721	symptom_309	10808721	0.002408022	19.826623540837318	not_mentioned	0.5647	not_mentioned	correct	ok	not_mentioned	released	option_probability
Clef-flash	imcs21	test	10808721	symptom_310	10808721	0.002408022	19.826623540837318	not_mentioned	0.9587	not_mentioned	correct	ok	not_mentioned	released	option_probability
Clef-flash	imcs21	test	10808721	symptom_311	10808721	0.002408022	19.826623540837318	not_mentioned	0.8782	not_mentioned	correct	ok	not_mentioned	released	option_probability
Clef-flash	imcs21	test	10808721	symptom_312	10808721	0.002408022	19.826623540837318	not_mentioned	0.615	not_mentioned	correct	ok	not_mentioned	released	option_probability
Clef-flash	imcs21	test	10808721	symptom_313	10808721	0.002408022	19.826623540837318	not_mentioned	0.8685	not_mentioned	correct	ok	not_mentioned	released	option_probability
Clef-flash	imcs21	test	10808721	symptom_314	10808721	0.002408022	19.826623540837318	not_mentioned	0.9458	not_mentioned	correct	ok	not_mentioned	released	option_probability
Clef-flash	imcs21	test	10808721	symptom_315	10808721	0.002408022	19.826623540837318	not_mentioned	0.9792	not_mentioned	correct	ok	not_mentioned	released	option_probability
Clef-flash	imcs21	test	10808721	symptom_316	10808721	0.002408022	19.826623540837318	not_mentioned	0.6152	not_mentioned	correct	ok	not_mentioned	released	option_probability
Clef-flash	imcs21	test	10808721	symptom_317	10808721	0.002408022	19.826623540837318	not_mentioned	0.7038	not_mentioned	correct	ok	not_mentioned	released	option_probability
Clef-flash	imcs21	test	10808721	symptom_318	10808721	0.002408022	19.826623540837318	not_mentioned	0.9442	not_mentioned	correct	ok	not_mentioned	released	option_probability
Clef-flash	imcs21	test	10808721	symptom_319	10808721	0.002408022	19.826623540837318	not_mentioned	0.8058	not_mentioned	correct	ok	not_mentioned	released	option_probability
Clef-flash	imcs21	test	10808721	symptom_320	10808721	0.002408022	19.826623540837318	not_mentioned	0.9624	not_mentioned	correct	ok	not_mentioned	released	option_probability
Clef-flash	imcs21	test	10808721	symptom_321	10808721	0.002408022	19.826623540837318	not_mentioned	0.9758	not_mentioned	correct	ok	not_mentioned	released	option_probability
Clef-flash	imcs21	test	10808721	symptom_322	10808721	0.002408022	19.826623540837318	not_mentioned	0.927	not_mentioned	correct	ok	not_mentioned	released	option_probability
Clef-flash	imcs21	test	10808721	symptom_323	10808721	0.002408022	19.826623540837318	not_mentioned	0.9827	not_mentioned	correct	ok	not_mentioned	released	option_probability
Clef-flash	imcs21	test	10808721	symptom_324	10808721	0.002408022	19.826623540837318	not_mentioned	0.9794	not_mentioned	correct	ok	not_mentioned	released	option_probability
Clef-flash	imcs21	test	10808721	symptom_325	10808721	0.002408022	19.826623540837318	not_mentioned	0.9774	not_mentioned	correct	ok	not_mentioned	released	option_probability
Clef-flash	imcs21	test	10808721	symptom_326	10808721	0.002408022	19.826623540837318	not_mentioned	0.9863	not_mentioned	correct	ok	not_mentioned	released	option_probability
Clef-flash	imcs21	test	10808721	symptom_327	10808721	0.002408022	19.826623540837318	not_mentioned	0.9685	not_mentioned	correct	ok	not_mentioned	released	option_probability
Clef-flash	imcs21	test	10808721	symptom_328	10808721	0.002408022	19.826623540837318	uncertain	0.7727	not_mentioned	incorrect	ok	not_mentioned	released	option_probability
Clef-flash	imcs21	test	10808721	symptom_329	10808721	0.002408022	19.826623540837318	not_mentioned	0.9881	not_mentioned	correct	ok	not_mentioned	released	option_probability
Clef-flash	imcs21	test	10808721	symptom_330	10808721	0.002408022	19.826623540837318	not_mentioned	0.9791	not_mentioned	correct	ok	not_mentioned	released	option_probability
Clef-flash	imcs21	test	10810089	symptom_000	10810089	0.0024287700000000002	18.684227207908407	positive	0.913	positive	correct	ok	positive	released	option_probability
Clef-flash	imcs21	test	10810089	symptom_001	10810089	0.0024287700000000002	18.684227207908407	not_mentioned	0.9287	not_mentioned	correct	ok	not_mentioned	released	option_probability
Clef-flash	imcs21	test	10810089	symptom_002	10810089	0.0024287700000000002	18.684227207908407	not_mentioned	0.4257	not_mentioned	correct	ok	not_mentioned	released	option_probability
Clef-flash	imcs21	test	10810089	symptom_003	10810089	0.0024287700000000002	18.684227207908407	positive	0.9073	positive	correct	ok	positive	released	option_probability
Clef-flash	imcs21	test	10810089	symptom_004	10810089	0.0024287700000000002	18.684227207908407	not_mentioned	0.9505	not_mentioned	correct	ok	not_mentioned	released	option_probability
Clef-flash	imcs21	test	10810089	symptom_005	10810089	0.0024287700000000002	18.684227207908407	positive	0.7253	positive	correct	ok	positive	released	option_probability
Clef-flash	imcs21	test	10810089	symptom_006	10810089	0.0024287700000000002	18.684227207908407	not_mentioned	0.8766	uncertain	incorrect	ok	uncertain	released	option_probability
Clef-flash	imcs21	test	10810089	symptom_007	10810089	0.0024287700000000002	18.684227207908407	not_mentioned	0.9326	not_mentioned	correct	ok	not_mentioned	released	option_probability
Clef-flash	imcs21	test	10810089	symptom_008	10810089	0.0024287700000000002	18.684227207908407	not_mentioned	0.9618	not_mentioned	correct	ok	not_mentioned	released	option_probability
Clef-flash	imcs21	test	10810089	symptom_009	10810089	0.0024287700000000002	18.684227207908407	not_mentioned	0.9133	not_mentioned	correct	ok	not_mentioned	released	option_probability
Clef-flash	imcs21	test	10810089	symptom_010	10810089	0.0024287700000000002	18.684227207908407	not_mentioned	0.9508	not_mentioned	correct	ok	not_mentioned	released	option_probability
Clef-flash	imcs21	test	10810089	symptom_011	10810089	0.0024287700000000002	18.684227207908407	not_mentioned	0.5839	not_mentioned	correct	ok	not_mentioned	released	option_probability
Clef-flash	imcs21	test	10810089	symptom_012	10810089	0.0024287700000000002	18.684227207908407	positive	0.4557	positive	correct	ok	positive	released	option_probability
Clef-flash	imcs21	test	10810089	symptom_013	10810089	0.0024287700000000002	18.684227207908407	not_mentioned	0.6084	not_mentioned	correct	ok	not_mentioned	released	option_probability
Clef-flash	imcs21	test	10810089	symptom_014	10810089	0.0024287700000000002	18.684227207908407	not_mentioned	0.534	not_mentioned	correct	ok	not_mentioned	released	option_probability
Clef-flash	imcs21	test	10810089	symptom_015	10810089	0.0024287700000000002	18.684227207908407	not_mentioned	0.8863	not_mentioned	correct	ok	not_mentioned	released	option_probability
Clef-flash	imcs21	test	10810089	symptom_016	10810089	0.0024287700000000002	18.684227207908407	not_mentioned	0.9756	not_mentioned	correct	ok	not_mentioned	released	option_probability
Clef-flash	imcs21	test	10810089	symptom_017	10810089	0.0024287700000000002	18.684227207908407	uncertain	0.6338	not_mentioned	incorrect	ok	not_mentioned	released	option_probability
Clef-flash	imcs21	test	10810089	symptom_018	10810089	0.0024287700000000002	18.684227207908407	not_mentioned	0.9557	not_mentioned	correct	ok	not_mentioned	released	option_probability
Clef-flash	imcs21	test	10810089	symptom_019	10810089	0.0024287700000000002	18.684227207908407	not_mentioned	0.8129	not_mentioned	correct	ok	not_mentioned	released	option_probability
Clef-flash	imcs21	test	10810089	symptom_020	10810089	0.0024287700000000002	18.684227207908407	not_mentioned	0.9731	not_mentioned	correct	ok	not_mentioned	released	option_probability
Clef-flash	imcs21	test	10810089	symptom_021	10810089	0.0024287700000000002	18.684227207908407	not_mentioned	0.9275	not_mentioned	correct	ok	not_mentioned	released	option_probability
Clef-flash	imcs21	test	10810089	symptom_022	10810089	0.0024287700000000002	18.684227207908407	not_mentioned	0.3831	not_mentioned	correct	ok	not_mentioned	released	option_probability
Clef-flash	imcs21	test	10810089	symptom_023	10810089	0.0024287700000000002	18.684227207908407	not_mentioned	0.9663	not_mentioned	correct	ok	not_mentioned	released	option_probability
Clef-flash	imcs21	test	10810089	symptom_024	10810089	0.0024287700000000002	18.684227207908407	not_mentioned	0.7263	not_mentioned	correct	ok	not_mentioned	released	option_probability
Clef-flash	imcs21	test	10810089	symptom_025	10810089	0.0024287700000000002	18.684227207908407	not_mentioned	0.9409	not_mentioned	correct	ok	not_mentioned	released	option_probability
Clef-flash	imcs21	test	10810089	symptom_026	10810089	0.0024287700000000002	18.684227207908407	negative	0.3417	not_mentioned	incorrect	ok	not_mentioned	released	option_probability
Clef-flash	imcs21	test	10810089	symptom_027	10810089	0.0024287700000000002	18.684227207908407	not_mentioned	0.866	not_mentioned	correct	ok	not_mentioned	released	option_probability
Clef-flash	imcs21	test	10810089	symptom_028	10810089	0.0024287700000000002	18.684227207908407	not_mentioned	0.6889	not_mentioned	correct	ok	not_mentioned	released	option_probability
Clef-flash	imcs21	test	10810089	symptom_029	10810089	0.0024287700000000002	18.684227207908407	not_mentioned	0.976	not_mentioned	correct	ok	not_mentioned	released	option_probability
Clef-flash	imcs21	test	10810089	symptom_030	10810089	0.0024287700000000002	18.684227207908407	not_mentioned	0.9486	not_mentioned	correct	ok	not_mentioned	released	option_probability
Clef-flash	imcs21	test	10810089	symptom_031	10810089	0.0024287700000000002	18.684227207908407	not_mentioned	0.9613	not_mentioned	correct	ok	not_mentioned	released	option_probability
Clef-flash	imcs21	test	10810089	symptom_032	10810089	0.0024287700000000002	18.684227207908407	not_mentioned	0.8405	not_mentioned	correct	ok	not_mentioned	released	option_probability
Clef-flash	imcs21	test	10810089	symptom_033	10810089	0.0024287700000000002	18.684227207908407	not_mentioned	0.9161	not_mentioned	correct	ok	not_mentioned	released	option_probability
Clef-flash	imcs21	test	10810089	symptom_034	10810089	0.0024287700000000002	18.684227207908407	not_mentioned	0.9738	not_mentioned	correct	ok	not_mentioned	released	option_probability
Clef-flash	imcs21	test	10810089	symptom_035	10810089	0.0024287700000000002	18.684227207908407	uncertain	0.3692	not_mentioned	incorrect	ok	not_mentioned	released	option_probability
Clef-flash	imcs21	test	10810089	symptom_036	10810089	0.0024287700000000002	18.684227207908407	uncertain	0.4964	not_mentioned	incorrect	ok	not_mentioned	released	option_probability
Clef-flash	imcs21	test	10810089	symptom_037	10810089	0.0024287700000000002	18.684227207908407	not_mentioned	0.8169	not_mentioned	correct	ok	not_mentioned	released	option_probability
Clef-flash	imcs21	test	10810089	symptom_038	10810089	0.0024287700000000002	18.684227207908407	not_mentioned	0.635	not_mentioned	correct	ok	not_mentioned	released	option_probability
Clef-flash	imcs21	test	10810089	symptom_039	10810089	0.0024287700000000002	18.684227207908407	not_mentioned	0.9452	not_mentioned	correct	ok	not_mentioned	released	option_probability
Clef-flash	imcs21	test	10810089	symptom_040	10810089	0.0024287700000000002	18.684227207908407	not_mentioned	0.5636	not_mentioned	correct	ok	not_mentioned	released	option_probability
Clef-flash	imcs21	test	10810089	symptom_041	10810089	0.0024287700000000002	18.684227207908407	not_mentioned	0.9576	not_mentioned	correct	ok	not_mentioned	released	option_probability
Clef-flash	imcs21	test	10810089	symptom_042	10810089	0.0024287700000000002	18.684227207908407	positive	0.4353	not_mentioned	incorrect	ok	not_mentioned	released	option_probability
Clef-flash	imcs21	test	10810089	symptom_043	10810089	0.0024287700000000002	18.684227207908407	not_mentioned	0.9168	not_mentioned	correct	ok	not_mentioned	released	option_probability
Clef-flash	imcs21	test	10810089	symptom_044	10810089	0.0024287700000000002	18.684227207908407	positive	0.4173	not_mentioned	incorrect	ok	not_mentioned	released	option_probability
Clef-flash	imcs21	test	10810089	symptom_045	10810089	0.0024287700000000002	18.684227207908407	not_mentioned	0.9412	not_mentioned	correct	ok	not_mentioned	released	option_probability
Clef-flash	imcs21	test	10810089	symptom_046	10810089	0.0024287700000000002	18.684227207908407	not_mentioned	0.6923	not_mentioned	correct	ok	not_mentioned	released	option_probability
Clef-flash	imcs21	test	10810089	symptom_047	10810089	0.0024287700000000002	18.684227207908407	positive	0.5093	not_mentioned	incorrect	ok	not_mentioned	released	option_probability
Clef-flash	imcs21	test	10810089	symptom_048	10810089	0.0024287700000000002	18.684227207908407	positive	0.5669	not_mentioned	incorrect	ok	not_mentioned	released	option_probability
Clef-flash	imcs21	test	10810089	symptom_049	10810089	0.0024287700000000002	18.684227207908407	not_mentioned	0.7824	not_mentioned	correct	ok	not_mentioned	released	option_probability
Clef-flash	imcs21	test	10810089	symptom_050	10810089	0.0024287700000000002	18.684227207908407	not_mentioned	0.8665	not_mentioned	correct	ok	not_mentioned	released	option_probability
Clef-flash	imcs21	test	10810089	symptom_051	10810089	0.0024287700000000002	18.684227207908407	not_mentioned	0.8181	not_mentioned	correct	ok	not_mentioned	released	option_probability
Clef-flash	imcs21	test	10810089	symptom_052	10810089	0.0024287700000000002	18.684227207908407	not_mentioned	0.9335	not_mentioned	correct	ok	not_mentioned	released	option_probability
Clef-flash	imcs21	test	10810089	symptom_053	10810089	0.0024287700000000002	18.684227207908407	not_mentioned	0.943	not_mentioned	correct	ok	not_mentioned	released	option_probability
Clef-flash	imcs21	test	10810089	symptom_054	10810089	0.0024287700000000002	18.684227207908407	not_mentioned	0.9479	not_mentioned	correct	ok	not_mentioned	released	option_probability
Clef-flash	imcs21	test	10810089	symptom_055	10810089	0.0024287700000000002	18.684227207908407	not_mentioned	0.8869	not_mentioned	correct	ok	not_mentioned	released	option_probability
Clef-flash	imcs21	test	10810089	symptom_056	10810089	0.0024287700000000002	18.684227207908407	not_mentioned	0.9684	not_mentioned	correct	ok	not_mentioned	released	option_probability
Clef-flash	imcs21	test	10810089	symptom_057	10810089	0.0024287700000000002	18.684227207908407	not_mentioned	0.9402	not_mentioned	correct	ok	not_mentioned	released	option_probability
Clef-flash	imcs21	test	10810089	symptom_058	10810089	0.0024287700000000002	18.684227207908407	not_mentioned	0.8968	not_mentioned	correct	ok	not_mentioned	released	option_probability
Clef-flash	imcs21	test	10810089	symptom_059	10810089	0.0024287700000000002	18.684227207908407	not_mentioned	0.9059	not_mentioned	correct	ok	not_mentioned	released	option_probability
Clef-flash	imcs21	test	10810089	symptom_060	10810089	0.0024287700000000002	18.684227207908407	not_mentioned	0.9732	not_mentioned	correct	ok	not_mentioned	released	option_probability
Clef-flash	imcs21	test	10810089	symptom_061	10810089	0.0024287700000000002	18.684227207908407	not_mentioned	0.9431	not_mentioned	correct	ok	not_mentioned	released	option_probability
Clef-flash	imcs21	test	10810089	symptom_062	10810089	0.0024287700000000002	18.684227207908407	not_mentioned	0.8683	not_mentioned	correct	ok	not_mentioned	released	option_probability
Clef-flash	imcs21	test	10810089	symptom_063	10810089	0.0024287700000000002	18.684227207908407	not_mentioned	0.5161	not_mentioned	correct	ok	not_mentioned	released	option_probability
Clef-flash	imcs21	test	10810089	symptom_064	10810089	0.0024287700000000002	18.684227207908407	not_mentioned	0.9706	not_mentioned	correct	ok	not_mentioned	released	option_probability
Clef-flash	imcs21	test	10810089	symptom_065	10810089	0.0024287700000000002	18.684227207908407	not_mentioned	0.9845	not_mentioned	correct	ok	not_mentioned	released	option_probability
Clef-flash	imcs21	test	10810089	symptom_066	10810089	0.0024287700000000002	18.684227207908407	not_mentioned	0.9649	not_mentioned	correct	ok	not_mentioned	released	option_probability
Clef-flash	imcs21	test	10810089	symptom_067	10810089	0.0024287700000000002	18.684227207908407	not_mentioned	0.9439	not_mentioned	correct	ok	not_mentioned	released	option_probability
Clef-flash	imcs21	test	10810089	symptom_068	10810089	0.0024287700000000002	18.684227207908407	not_mentioned	0.5716	not_mentioned	correct	ok	not_mentioned	released	option_probability
Clef-flash	imcs21	test	10810089	symptom_069	10810089	0.0024287700000000002	18.684227207908407	not_mentioned	0.8349	not_mentioned	correct	ok	not_mentioned	released	option_probability
Clef-flash	imcs21	test	10810089	symptom_070	10810089	0.0024287700000000002	18.684227207908407	not_mentioned	0.9811	not_mentioned	correct	ok	not_mentioned	released	option_probability
Clef-flash	imcs21	test	10810089	symptom_071	10810089	0.0024287700000000002	18.684227207908407	not_mentioned	0.7435	not_mentioned	correct	ok	not_mentioned	released	option_probability
Clef-flash	imcs21	test	10810089	symptom_072	10810089	0.0024287700000000002	18.684227207908407	not_mentioned	0.9668	not_mentioned	correct	ok	not_mentioned	released	option_probability
Clef-flash	imcs21	test	10810089	symptom_073	10810089	0.0024287700000000002	18.684227207908407	not_mentioned	0.9752	not_mentioned	correct	ok	not_mentioned	released	option_probability
Clef-flash	imcs21	test	10810089	symptom_074	10810089	0.0024287700000000002	18.684227207908407	not_mentioned	0.9331	not_mentioned	correct	ok	not_mentioned	released	option_probability
Clef-flash	imcs21	test	10810089	symptom_075	10810089	0.0024287700000000002	18.684227207908407	not_mentioned	0.8529	not_mentioned	correct	ok	not_mentioned	released	option_probability
Clef-flash	imcs21	test	10810089	symptom_076	10810089	0.0024287700000000002	18.684227207908407	not_mentioned	0.942	not_mentioned	correct	ok	not_mentioned	released	option_probability
Clef-flash	imcs21	test	10810089	symptom_077	10810089	0.0024287700000000002	18.684227207908407	not_mentioned	0.8148	not_mentioned	correct	ok	not_mentioned	released	option_probability
Clef-flash	imcs21	test	10810089	symptom_078	10810089	0.0024287700000000002	18.684227207908407	not_mentioned	0.5125	not_mentioned	correct	ok	not_mentioned	released	option_probability
Clef-flash	imcs21	test	10810089	symptom_079	10810089	0.0024287700000000002	18.684227207908407	not_mentioned	0.6769000000000001	not_mentioned	correct	ok	not_mentioned	released	option_probability
Clef-flash	imcs21	test	10810089	symptom_080	10810089	0.0024287700000000002	18.684227207908407	not_mentioned	0.9273	not_mentioned	correct	ok	not_mentioned	released	option_probability
Clef-flash	imcs21	test	10810089	symptom_081	10810089	0.0024287700000000002	18.684227207908407	not_mentioned	0.7447	not_mentioned	correct	ok	not_mentioned	released	option_probability
Clef-flash	imcs21	test	10810089	symptom_082	10810089	0.0024287700000000002	18.684227207908407	not_mentioned	0.9697	not_mentioned	correct	ok	not_mentioned	released	option_probability
Clef-flash	imcs21	test	10810089	symptom_083	10810089	0.0024287700000000002	18.684227207908407	not_mentioned	0.7577	not_mentioned	correct	ok	not_mentioned	released	option_probability
Clef-flash	imcs21	test	10810089	symptom_084	10810089	0.0024287700000000002	18.684227207908407	not_mentioned	0.5216	not_mentioned	correct	ok	not_mentioned	released	option_probability
Clef-flash	imcs21	test	10810089	symptom_085	10810089	0.0024287700000000002	18.684227207908407	not_mentioned	0.6883	not_mentioned	correct	ok	not_mentioned	released	option_probability
Clef-flash	imcs21	test	10810089	symptom_086	10810089	0.0024287700000000002	18.684227207908407	not_mentioned	0.931	not_mentioned	correct	ok	not_mentioned	released	option_probability
Clef-flash	imcs21	test	10810089	symptom_087	10810089	0.0024287700000000002	18.684227207908407	not_mentioned	0.9546	not_mentioned	correct	ok	not_mentioned	released	option_probability
Clef-flash	imcs21	test	10810089	symptom_088	10810089	0.0024287700000000002	18.684227207908407	not_mentioned	0.9516	not_mentioned	correct	ok	not_mentioned	released	option_probability
Clef-flash	imcs21	test	10810089	symptom_089	10810089	0.0024287700000000002	18.684227207908407	not_mentioned	0.8589	not_mentioned	correct	ok	not_mentioned	released	option_probability
Clef-flash	imcs21	test	10810089	symptom_090	10810089	0.0024287700000000002	18.684227207908407	not_mentioned	0.7518	not_mentioned	correct	ok	not_mentioned	released	option_probability
Clef-flash	imcs21	test	10810089	symptom_091	10810089	0.0024287700000000002	18.684227207908407	not_mentioned	0.447	not_mentioned	correct	ok	not_mentioned	released	option_probability
Clef-flash	imcs21	test	10810089	symptom_092	10810089	0.0024287700000000002	18.684227207908407	not_mentioned	0.7996	not_mentioned	correct	ok	not_mentioned	released	option_probability
Clef-flash	imcs21	test	10810089	symptom_093	10810089	0.0024287700000000002	18.684227207908407	not_mentioned	0.9701	not_mentioned	correct	ok	not_mentioned	released	option_probability
Clef-flash	imcs21	test	10810089	symptom_094	10810089	0.0024287700000000002	18.684227207908407	not_mentioned	0.7575	not_mentioned	correct	ok	not_mentioned	released	option_probability
Clef-flash	imcs21	test	10810089	symptom_095	10810089	0.0024287700000000002	18.684227207908407	not_mentioned	0.8939	not_mentioned	correct	ok	not_mentioned	released	option_probability
Clef-flash	imcs21	test	10810089	symptom_096	10810089	0.0024287700000000002	18.684227207908407	not_mentioned	0.9482	not_mentioned	correct	ok	not_mentioned	released	option_probability
Clef-flash	imcs21	test	10810089	symptom_097	10810089	0.0024287700000000002	18.684227207908407	not_mentioned	0.6489	not_mentioned	correct	ok	not_mentioned	released	option_probability
Clef-flash	imcs21	test	10810089	symptom_098	10810089	0.0024287700000000002	18.684227207908407	not_mentioned	0.7816	not_mentioned	correct	ok	not_mentioned	released	option_probability
Clef-flash	imcs21	test	10810089	symptom_099	10810089	0.0024287700000000002	18.684227207908407	not_mentioned	0.8667	not_mentioned	correct	ok	not_mentioned	released	option_probability
Clef-flash	imcs21	test	10810089	symptom_100	10810089	0.0024287700000000002	18.684227207908407	not_mentioned	0.9059	not_mentioned	correct	ok	not_mentioned	released	option_probability
Clef-flash	imcs21	test	10810089	symptom_101	10810089	0.0024287700000000002	18.684227207908407	not_mentioned	0.8786	not_mentioned	correct	ok	not_mentioned	released	option_probability
Clef-flash	imcs21	test	10810089	symptom_102	10810089	0.0024287700000000002	18.684227207908407	not_mentioned	0.7504	not_mentioned	correct	ok	not_mentioned	released	option_probability
Clef-flash	imcs21	test	10810089	symptom_103	10810089	0.0024287700000000002	18.684227207908407	not_mentioned	0.97	not_mentioned	correct	ok	not_mentioned	released	option_probability
Clef-flash	imcs21	test	10810089	symptom_104	10810089	0.0024287700000000002	18.684227207908407	not_mentioned	0.837	not_mentioned	correct	ok	not_mentioned	released	option_probability
Clef-flash	imcs21	test	10810089	symptom_105	10810089	0.0024287700000000002	18.684227207908407	not_mentioned	0.9022	not_mentioned	correct	ok	not_mentioned	released	option_probability
Clef-flash	imcs21	test	10810089	symptom_106	10810089	0.0024287700000000002	18.684227207908407	not_mentioned	0.9233	not_mentioned	correct	ok	not_mentioned	released	option_probability
Clef-flash	imcs21	test	10810089	symptom_107	10810089	0.0024287700000000002	18.684227207908407	not_mentioned	0.9701	not_mentioned	correct	ok	not_mentioned	released	option_probability
Clef-flash	imcs21	test	10810089	symptom_108	10810089	0.0024287700000000002	18.684227207908407	not_mentioned	0.9431	not_mentioned	correct	ok	not_mentioned	released	option_probability
Clef-flash	imcs21	test	10810089	symptom_109	10810089	0.0024287700000000002	18.684227207908407	not_mentioned	0.832	not_mentioned	correct	ok	not_mentioned	released	option_probability
Clef-flash	imcs21	test	10810089	symptom_110	10810089	0.0024287700000000002	18.684227207908407	not_mentioned	0.9487	not_mentioned	correct	ok	not_mentioned	released	option_probability
Clef-flash	imcs21	test	10810089	symptom_111	10810089	0.0024287700000000002	18.684227207908407	not_mentioned	0.9007	not_mentioned	correct	ok	not_mentioned	released	option_probability
Clef-flash	imcs21	test	10810089	symptom_112	10810089	0.0024287700000000002	18.684227207908407	not_mentioned	0.9158000000000001	not_mentioned	correct	ok	not_mentioned	released	option_probability
Clef-flash	imcs21	test	10810089	symptom_113	10810089	0.0024287700000000002	18.684227207908407	not_mentioned	0.8435	not_mentioned	correct	ok	not_mentioned	released	option_probability
Clef-flash	imcs21	test	10810089	symptom_114	10810089	0.0024287700000000002	18.684227207908407	not_mentioned	0.7628	not_mentioned	correct	ok	not_mentioned	released	option_probability
Clef-flash	imcs21	test	10810089	symptom_115	10810089	0.0024287700000000002	18.684227207908407	not_mentioned	0.6226	not_mentioned	correct	ok	not_mentioned	released	option_probability
Clef-flash	imcs21	test	10810089	symptom_116	10810089	0.0024287700000000002	18.684227207908407	not_mentioned	0.8056	not_mentioned	correct	ok	not_mentioned	released	option_probability
Clef-flash	imcs21	test	10810089	symptom_117	10810089	0.0024287700000000002	18.684227207908407	not_mentioned	0.9538	not_mentioned	correct	ok	not_mentioned	released	option_probability
Clef-flash	imcs21	test	10810089	symptom_118	10810089	0.0024287700000000002	18.684227207908407	not_mentioned	0.8142	not_mentioned	correct	ok	not_mentioned	released	option_probability
Clef-flash	imcs21	test	10810089	symptom_119	10810089	0.0024287700000000002	18.684227207908407	not_mentioned	0.8795	not_mentioned	correct	ok	not_mentioned	released	option_probability
Clef-flash	imcs21	test	10810089	symptom_120	10810089	0.0024287700000000002	18.684227207908407	not_mentioned	0.7683	not_mentioned	correct	ok	not_mentioned	released	option_probability
Clef-flash	imcs21	test	10810089	symptom_121	10810089	0.0024287700000000002	18.684227207908407	not_mentioned	0.7392	not_mentioned	correct	ok	not_mentioned	released	option_probability
Clef-flash	imcs21	test	10810089	symptom_122	10810089	0.0024287700000000002	18.684227207908407	not_mentioned	0.483	not_mentioned	correct	ok	not_mentioned	released	option_probability
Clef-flash	imcs21	test	10810089	symptom_123	10810089	0.0024287700000000002	18.684227207908407	not_mentioned	0.7524	not_mentioned	correct	ok	not_mentioned	released	option_probability
Clef-flash	imcs21	test	10810089	symptom_124	10810089	0.0024287700000000002	18.684227207908407	not_mentioned	0.9294	not_mentioned	correct	ok	not_mentioned	released	option_probability
Clef-flash	imcs21	test	10810089	symptom_125	10810089	0.0024287700000000002	18.684227207908407	not_mentioned	0.6026	not_mentioned	correct	ok	not_mentioned	released	option_probability
Clef-flash	imcs21	test	10810089	symptom_126	10810089	0.0024287700000000002	18.684227207908407	not_mentioned	0.9615	not_mentioned	correct	ok	not_mentioned	released	option_probability
Clef-flash	imcs21	test	10810089	symptom_127	10810089	0.0024287700000000002	18.684227207908407	not_mentioned	0.8581	not_mentioned	correct	ok	not_mentioned	released	option_probability
Clef-flash	imcs21	test	10810089	symptom_128	10810089	0.0024287700000000002	18.684227207908407	not_mentioned	0.939	not_mentioned	correct	ok	not_mentioned	released	option_probability
Clef-flash	imcs21	test	10810089	symptom_129	10810089	0.0024287700000000002	18.684227207908407	not_mentioned	0.9751	not_mentioned	correct	ok	not_mentioned	released	option_probability
Clef-flash	imcs21	test	10810089	symptom_130	10810089	0.0024287700000000002	18.684227207908407	not_mentioned	0.9788	not_mentioned	correct	ok	not_mentioned	released	option_probability
Clef-flash	imcs21	test	10810089	symptom_131	10810089	0.0024287700000000002	18.684227207908407	not_mentioned	0.5043	not_mentioned	correct	ok	not_mentioned	released	option_probability
Clef-flash	imcs21	test	10810089	symptom_132	10810089	0.0024287700000000002	18.684227207908407	not_mentioned	0.9729	not_mentioned	correct	ok	not_mentioned	released	option_probability
Clef-flash	imcs21	test	10810089	symptom_133	10810089	0.0024287700000000002	18.684227207908407	not_mentioned	0.6503	not_mentioned	correct	ok	not_mentioned	released	option_probability
Clef-flash	imcs21	test	10810089	symptom_134	10810089	0.0024287700000000002	18.684227207908407	not_mentioned	0.9558	not_mentioned	correct	ok	not_mentioned	released	option_probability
Clef-flash	imcs21	test	10810089	symptom_135	10810089	0.0024287700000000002	18.684227207908407	not_mentioned	0.9462	not_mentioned	correct	ok	not_mentioned	released	option_probability
Clef-flash	imcs21	test	10810089	symptom_136	10810089	0.0024287700000000002	18.684227207908407	not_mentioned	0.9726	not_mentioned	correct	ok	not_mentioned	released	option_probability
Clef-flash	imcs21	test	10810089	symptom_137	10810089	0.0024287700000000002	18.684227207908407	not_mentioned	0.6864	not_mentioned	correct	ok	not_mentioned	released	option_probability
Clef-flash	imcs21	test	10810089	symptom_138	10810089	0.0024287700000000002	18.684227207908407	not_mentioned	0.9359	not_mentioned	correct	ok	not_mentioned	released	option_probability
Clef-flash	imcs21	test	10810089	symptom_139	10810089	0.0024287700000000002	18.684227207908407	not_mentioned	0.6341	not_mentioned	correct	ok	not_mentioned	released	option_probability
Clef-flash	imcs21	test	10810089	symptom_140	10810089	0.0024287700000000002	18.684227207908407	not_mentioned	0.9372	not_mentioned	correct	ok	not_mentioned	released	option_probability
Clef-flash	imcs21	test	10810089	symptom_141	10810089	0.0024287700000000002	18.684227207908407	not_mentioned	0.9512	not_mentioned	correct	ok	not_mentioned	released	option_probability
Clef-flash	imcs21	test	10810089	symptom_142	10810089	0.0024287700000000002	18.684227207908407	not_mentioned	0.97	not_mentioned	correct	ok	not_mentioned	released	option_probability
Clef-flash	imcs21	test	10810089	symptom_143	10810089	0.0024287700000000002	18.684227207908407	not_mentioned	0.9718	not_mentioned	correct	ok	not_mentioned	released	option_probability
Clef-flash	imcs21	test	10810089	symptom_144	10810089	0.0024287700000000002	18.684227207908407	not_mentioned	0.9777	not_mentioned	correct	ok	not_mentioned	released	option_probability
Clef-flash	imcs21	test	10810089	symptom_145	10810089	0.0024287700000000002	18.684227207908407	not_mentioned	0.9353	not_mentioned	correct	ok	not_mentioned	released	option_probability
Clef-flash	imcs21	test	10810089	symptom_146	10810089	0.0024287700000000002	18.684227207908407	positive	0.3538	not_mentioned	incorrect	ok	not_mentioned	released	option_probability
Clef-flash	imcs21	test	10810089	symptom_147	10810089	0.0024287700000000002	18.684227207908407	not_mentioned	0.9749	not_mentioned	correct	ok	not_mentioned	released	option_probability
Clef-flash	imcs21	test	10810089	symptom_148	10810089	0.0024287700000000002	18.684227207908407	not_mentioned	0.5357	not_mentioned	correct	ok	not_mentioned	released	option_probability
Clef-flash	imcs21	test	10810089	symptom_149	10810089	0.0024287700000000002	18.684227207908407	not_mentioned	0.9774	not_mentioned	correct	ok	not_mentioned	released	option_probability
Clef-flash	imcs21	test	10810089	symptom_150	10810089	0.0024287700000000002	18.684227207908407	not_mentioned	0.8797	not_mentioned	correct	ok	not_mentioned	released	option_probability
Clef-flash	imcs21	test	10810089	symptom_151	10810089	0.0024287700000000002	18.684227207908407	not_mentioned	0.893	not_mentioned	correct	ok	not_mentioned	released	option_probability
Clef-flash	imcs21	test	10810089	symptom_152	10810089	0.0024287700000000002	18.684227207908407	not_mentioned	0.7074	not_mentioned	correct	ok	not_mentioned	released	option_probability
Clef-flash	imcs21	test	10810089	symptom_153	10810089	0.0024287700000000002	18.684227207908407	not_mentioned	0.9559	not_mentioned	correct	ok	not_mentioned	released	option_probability
Clef-flash	imcs21	test	10810089	symptom_154	10810089	0.0024287700000000002	18.684227207908407	positive	0.6013000000000001	not_mentioned	incorrect	ok	not_mentioned	released	option_probability
Clef-flash	imcs21	test	10810089	symptom_155	10810089	0.0024287700000000002	18.684227207908407	not_mentioned	0.3724	not_mentioned	correct	ok	not_mentioned	released	option_probability
Clef-flash	imcs21	test	10810089	symptom_156	10810089	0.0024287700000000002	18.684227207908407	not_mentioned	0.9553	not_mentioned	correct	ok	not_mentioned	released	option_probability
Clef-flash	imcs21	test	10810089	symptom_157	10810089	0.0024287700000000002	18.684227207908407	not_mentioned	0.941	not_mentioned	correct	ok	not_mentioned	released	option_probability
Clef-flash	imcs21	test	10810089	symptom_158	10810089	0.0024287700000000002	18.684227207908407	not_mentioned	0.8296	not_mentioned	correct	ok	not_mentioned	released	option_probability
Clef-flash	imcs21	test	10810089	symptom_159	10810089	0.0024287700000000002	18.684227207908407	not_mentioned	0.9803	not_mentioned	correct	ok	not_mentioned	released	option_probability
Clef-flash	imcs21	test	10810089	symptom_160	10810089	0.0024287700000000002	18.684227207908407	not_mentioned	0.9657	not_mentioned	correct	ok	not_mentioned	released	option_probability
Clef-flash	imcs21	test	10810089	symptom_161	10810089	0.0024287700000000002	18.684227207908407	not_mentioned	0.9785	not_mentioned	correct	ok	not_mentioned	released	option_probability
Clef-flash	imcs21	test	10810089	symptom_162	10810089	0.0024287700000000002	18.684227207908407	not_mentioned	0.8102	not_mentioned	correct	ok	not_mentioned	released	option_probability
Clef-flash	imcs21	test	10810089	symptom_163	10810089	0.0024287700000000002	18.684227207908407	not_mentioned	0.8767	not_mentioned	correct	ok	not_mentioned	released	option_probability
Clef-flash	imcs21	test	10810089	symptom_164	10810089	0.0024287700000000002	18.684227207908407	not_mentioned	0.9405	not_mentioned	correct	ok	not_mentioned	released	option_probability
Clef-flash	imcs21	test	10810089	symptom_165	10810089	0.0024287700000000002	18.684227207908407	not_mentioned	0.3591	not_mentioned	correct	ok	not_mentioned	released	option_probability
Clef-flash	imcs21	test	10810089	symptom_166	10810089	0.0024287700000000002	18.684227207908407	not_mentioned	0.9624	not_mentioned	correct	ok	not_mentioned	released	option_probability
Clef-flash	imcs21	test	10810089	symptom_167	10810089	0.0024287700000000002	18.684227207908407	not_mentioned	0.8574	not_mentioned	correct	ok	not_mentioned	released	option_probability
Clef-flash	imcs21	test	10810089	symptom_168	10810089	0.0024287700000000002	18.684227207908407	not_mentioned	0.942	not_mentioned	correct	ok	not_mentioned	released	option_probability
Clef-flash	imcs21	test	10810089	symptom_169	10810089	0.0024287700000000002	18.684227207908407	not_mentioned	0.5405	not_mentioned	correct	ok	not_mentioned	released	option_probability
Clef-flash	imcs21	test	10810089	symptom_170	10810089	0.0024287700000000002	18.684227207908407	not_mentioned	0.9263	not_mentioned	correct	ok	not_mentioned	released	option_probability
Clef-flash	imcs21	test	10810089	symptom_171	10810089	0.0024287700000000002	18.684227207908407	not_mentioned	0.9577	not_mentioned	correct	ok	not_mentioned	released	option_probability
Clef-flash	imcs21	test	10810089	symptom_172	10810089	0.0024287700000000002	18.684227207908407	not_mentioned	0.8841	not_mentioned	correct	ok	not_mentioned	released	option_probability
Clef-flash	imcs21	test	10810089	symptom_173	10810089	0.0024287700000000002	18.684227207908407	not_mentioned	0.8503	not_mentioned	correct	ok	not_mentioned	released	option_probability
Clef-flash	imcs21	test	10810089	symptom_174	10810089	0.0024287700000000002	18.684227207908407	not_mentioned	0.7468	not_mentioned	correct	ok	not_mentioned	released	option_probability
Clef-flash	imcs21	test	10810089	symptom_175	10810089	0.0024287700000000002	18.684227207908407	not_mentioned	0.6095	not_mentioned	correct	ok	not_mentioned	released	option_probability
Clef-flash	imcs21	test	10810089	symptom_176	10810089	0.0024287700000000002	18.684227207908407	not_mentioned	0.792	not_mentioned	correct	ok	not_mentioned	released	option_probability
Clef-flash	imcs21	test	10810089	symptom_177	10810089	0.0024287700000000002	18.684227207908407	not_mentioned	0.6173	not_mentioned	correct	ok	not_mentioned	released	option_probability
Clef-flash	imcs21	test	10810089	symptom_178	10810089	0.0024287700000000002	18.684227207908407	not_mentioned	0.9365	not_mentioned	correct	ok	not_mentioned	released	option_probability
Clef-flash	imcs21	test	10810089	symptom_179	10810089	0.0024287700000000002	18.684227207908407	not_mentioned	0.9515	not_mentioned	correct	ok	not_mentioned	released	option_probability
Clef-flash	imcs21	test	10810089	symptom_180	10810089	0.0024287700000000002	18.684227207908407	not_mentioned	0.9471	not_mentioned	correct	ok	not_mentioned	released	option_probability
Clef-flash	imcs21	test	10810089	symptom_181	10810089	0.0024287700000000002	18.684227207908407	not_mentioned	0.9541	not_mentioned	correct	ok	not_mentioned	released	option_probability
Clef-flash	imcs21	test	10810089	symptom_182	10810089	0.0024287700000000002	18.684227207908407	not_mentioned	0.9833	not_mentioned	correct	ok	not_mentioned	released	option_probability
Clef-flash	imcs21	test	10810089	symptom_183	10810089	0.0024287700000000002	18.684227207908407	not_mentioned	0.9824	not_mentioned	correct	ok	not_mentioned	released	option_probability
Clef-flash	imcs21	test	10810089	symptom_184	10810089	0.0024287700000000002	18.684227207908407	not_mentioned	0.9304	not_mentioned	correct	ok	not_mentioned	released	option_probability
Clef-flash	imcs21	test	10810089	symptom_185	10810089	0.0024287700000000002	18.684227207908407	not_mentioned	0.7667	not_mentioned	correct	ok	not_mentioned	released	option_probability
Clef-flash	imcs21	test	10810089	symptom_186	10810089	0.0024287700000000002	18.684227207908407	not_mentioned	0.8419	not_mentioned	correct	ok	not_mentioned	released	option_probability
Clef-flash	imcs21	test	10810089	symptom_187	10810089	0.0024287700000000002	18.684227207908407	uncertain	0.5853	not_mentioned	incorrect	ok	not_mentioned	released	option_probability
Clef-flash	imcs21	test	10810089	symptom_188	10810089	0.0024287700000000002	18.684227207908407	not_mentioned	0.7695	not_mentioned	correct	ok	not_mentioned	released	option_probability
Clef-flash	imcs21	test	10810089	symptom_189	10810089	0.0024287700000000002	18.684227207908407	not_mentioned	0.7441	not_mentioned	correct	ok	not_mentioned	released	option_probability
Clef-flash	imcs21	test	10810089	symptom_190	10810089	0.0024287700000000002	18.684227207908407	not_mentioned	0.7523	not_mentioned	correct	ok	not_mentioned	released	option_probability
Clef-flash	imcs21	test	10810089	symptom_191	10810089	0.0024287700000000002	18.684227207908407	not_mentioned	0.879	not_mentioned	correct	ok	not_mentioned	released	option_probability
Clef-flash	imcs21	test	10810089	symptom_192	10810089	0.0024287700000000002	18.684227207908407	not_mentioned	0.9468	not_mentioned	correct	ok	not_mentioned	released	option_probability
Clef-flash	imcs21	test	10810089	symptom_193	10810089	0.0024287700000000002	18.684227207908407	not_mentioned	0.9784	not_mentioned	correct	ok	not_mentioned	released	option_probability
Clef-flash	imcs21	test	10810089	symptom_194	10810089	0.0024287700000000002	18.684227207908407	not_mentioned	0.9539	not_mentioned	correct	ok	not_mentioned	released	option_probability
Clef-flash	imcs21	test	10810089	symptom_195	10810089	0.0024287700000000002	18.684227207908407	not_mentioned	0.9778	not_mentioned	correct	ok	not_mentioned	released	option_probability
Clef-flash	imcs21	test	10810089	symptom_196	10810089	0.0024287700000000002	18.684227207908407	not_mentioned	0.9858	not_mentioned	correct	ok	not_mentioned	released	option_probability
Clef-flash	imcs21	test	10810089	symptom_197	10810089	0.0024287700000000002	18.684227207908407	not_mentioned	0.9793	not_mentioned	correct	ok	not_mentioned	released	option_probability
Clef-flash	imcs21	test	10810089	symptom_198	10810089	0.0024287700000000002	18.684227207908407	not_mentioned	0.9537	not_mentioned	correct	ok	not_mentioned	released	option_probability
Clef-flash	imcs21	test	10810089	symptom_199	10810089	0.0024287700000000002	18.684227207908407	not_mentioned	0.7789	not_mentioned	correct	ok	not_mentioned	released	option_probability
Clef-flash	imcs21	test	10810089	symptom_200	10810089	0.0024287700000000002	18.684227207908407	not_mentioned	0.9257	not_mentioned	correct	ok	not_mentioned	released	option_probability
Clef-flash	imcs21	test	10810089	symptom_201	10810089	0.0024287700000000002	18.684227207908407	not_mentioned	0.885	not_mentioned	correct	ok	not_mentioned	released	option_probability
Clef-flash	imcs21	test	10810089	symptom_202	10810089	0.0024287700000000002	18.684227207908407	not_mentioned	0.4367	not_mentioned	correct	ok	not_mentioned	released	option_probability
Clef-flash	imcs21	test	10810089	symptom_203	10810089	0.0024287700000000002	18.684227207908407	not_mentioned	0.835	not_mentioned	correct	ok	not_mentioned	released	option_probability
Clef-flash	imcs21	test	10810089	symptom_204	10810089	0.0024287700000000002	18.684227207908407	not_mentioned	0.986	not_mentioned	correct	ok	not_mentioned	released	option_probability
Clef-flash	imcs21	test	10810089	symptom_205	10810089	0.0024287700000000002	18.684227207908407	not_mentioned	0.9575	not_mentioned	correct	ok	not_mentioned	released	option_probability
Clef-flash	imcs21	test	10810089	symptom_206	10810089	0.0024287700000000002	18.684227207908407	not_mentioned	0.9504	not_mentioned	correct	ok	not_mentioned	released	option_probability
Clef-flash	imcs21	test	10810089	symptom_207	10810089	0.0024287700000000002	18.684227207908407	not_mentioned	0.8331	not_mentioned	correct	ok	not_mentioned	released	option_probability
Clef-flash	imcs21	test	10810089	symptom_208	10810089	0.0024287700000000002	18.684227207908407	not_mentioned	0.9675	not_mentioned	correct	ok	not_mentioned	released	option_probability
Clef-flash	imcs21	test	10810089	symptom_209	10810089	0.0024287700000000002	18.684227207908407	not_mentioned	0.9716	not_mentioned	correct	ok	not_mentioned	released	option_probability
Clef-flash	imcs21	test	10810089	symptom_210	10810089	0.0024287700000000002	18.684227207908407	not_mentioned	0.9061	not_mentioned	correct	ok	not_mentioned	released	option_probability
Clef-flash	imcs21	test	10810089	symptom_211	10810089	0.0024287700000000002	18.684227207908407	not_mentioned	0.7576	not_mentioned	correct	ok	not_mentioned	released	option_probability
Clef-flash	imcs21	test	10810089	symptom_212	10810089	0.0024287700000000002	18.684227207908407	not_mentioned	0.8296	not_mentioned	correct	ok	not_mentioned	released	option_probability
Clef-flash	imcs21	test	10810089	symptom_213	10810089	0.0024287700000000002	18.684227207908407	not_mentioned	0.8914	not_mentioned	correct	ok	not_mentioned	released	option_probability
Clef-flash	imcs21	test	10810089	symptom_214	10810089	0.0024287700000000002	18.684227207908407	not_mentioned	0.9392	not_mentioned	correct	ok	not_mentioned	released	option_probability
Clef-flash	imcs21	test	10810089	symptom_215	10810089	0.0024287700000000002	18.684227207908407	not_mentioned	0.9731	not_mentioned	correct	ok	not_mentioned	released	option_probability
Clef-flash	imcs21	test	10810089	symptom_216	10810089	0.0024287700000000002	18.684227207908407	not_mentioned	0.9127	not_mentioned	correct	ok	not_mentioned	released	option_probability
Clef-flash	imcs21	test	10810089	symptom_217	10810089	0.0024287700000000002	18.684227207908407	not_mentioned	0.9649	not_mentioned	correct	ok	not_mentioned	released	option_probability
Clef-flash	imcs21	test	10810089	symptom_218	10810089	0.0024287700000000002	18.684227207908407	not_mentioned	0.9771	not_mentioned	correct	ok	not_mentioned	released	option_probability
Clef-flash	imcs21	test	10810089	symptom_219	10810089	0.0024287700000000002	18.684227207908407	not_mentioned	0.9718	not_mentioned	correct	ok	not_mentioned	released	option_probability
Clef-flash	imcs21	test	10810089	symptom_220	10810089	0.0024287700000000002	18.684227207908407	not_mentioned	0.9363	not_mentioned	correct	ok	not_mentioned	released	option_probability
Clef-flash	imcs21	test	10810089	symptom_221	10810089	0.0024287700000000002	18.684227207908407	not_mentioned	0.9571	not_mentioned	correct	ok	not_mentioned	released	option_probability
Clef-flash	imcs21	test	10810089	symptom_222	10810089	0.0024287700000000002	18.684227207908407	not_mentioned	0.479	not_mentioned	correct	ok	not_mentioned	released	option_probability
Clef-flash	imcs21	test	10810089	symptom_223	10810089	0.0024287700000000002	18.684227207908407	not_mentioned	0.9737	not_mentioned	correct	ok	not_mentioned	released	option_probability
Clef-flash	imcs21	test	10810089	symptom_224	10810089	0.0024287700000000002	18.684227207908407	not_mentioned	0.9414	not_mentioned	correct	ok	not_mentioned	released	option_probability
Clef-flash	imcs21	test	10810089	symptom_225	10810089	0.0024287700000000002	18.684227207908407	not_mentioned	0.7865	not_mentioned	correct	ok	not_mentioned	released	option_probability
Clef-flash	imcs21	test	10810089	symptom_226	10810089	0.0024287700000000002	18.684227207908407	not_mentioned	0.8731	not_mentioned	correct	ok	not_mentioned	released	option_probability
Clef-flash	imcs21	test	10810089	symptom_227	10810089	0.0024287700000000002	18.684227207908407	not_mentioned	0.9368	not_mentioned	correct	ok	not_mentioned	released	option_probability
Clef-flash	imcs21	test	10810089	symptom_228	10810089	0.0024287700000000002	18.684227207908407	not_mentioned	0.9749	not_mentioned	correct	ok	not_mentioned	released	option_probability
Clef-flash	imcs21	test	10810089	symptom_229	10810089	0.0024287700000000002	18.684227207908407	not_mentioned	0.9467	not_mentioned	correct	ok	not_mentioned	released	option_probability
Clef-flash	imcs21	test	10810089	symptom_230	10810089	0.0024287700000000002	18.684227207908407	not_mentioned	0.8548	not_mentioned	correct	ok	not_mentioned	released	option_probability
Clef-flash	imcs21	test	10810089	symptom_231	10810089	0.0024287700000000002	18.684227207908407	not_mentioned	0.8823	not_mentioned	correct	ok	not_mentioned	released	option_probability
Clef-flash	imcs21	test	10810089	symptom_232	10810089	0.0024287700000000002	18.684227207908407	not_mentioned	0.8237	not_mentioned	correct	ok	not_mentioned	released	option_probability
Clef-flash	imcs21	test	10810089	symptom_233	10810089	0.0024287700000000002	18.684227207908407	not_mentioned	0.7453	not_mentioned	correct	ok	not_mentioned	released	option_probability
Clef-flash	imcs21	test	10810089	symptom_234	10810089	0.0024287700000000002	18.684227207908407	not_mentioned	0.9399	not_mentioned	correct	ok	not_mentioned	released	option_probability
Clef-flash	imcs21	test	10810089	symptom_235	10810089	0.0024287700000000002	18.684227207908407	not_mentioned	0.7922	not_mentioned	correct	ok	not_mentioned	released	option_probability
Clef-flash	imcs21	test	10810089	symptom_236	10810089	0.0024287700000000002	18.684227207908407	not_mentioned	0.9731	not_mentioned	correct	ok	not_mentioned	released	option_probability
Clef-flash	imcs21	test	10810089	symptom_237	10810089	0.0024287700000000002	18.684227207908407	not_mentioned	0.4618	not_mentioned	correct	ok	not_mentioned	released	option_probability
Clef-flash	imcs21	test	10810089	symptom_238	10810089	0.0024287700000000002	18.684227207908407	not_mentioned	0.8764	not_mentioned	correct	ok	not_mentioned	released	option_probability
Clef-flash	imcs21	test	10810089	symptom_239	10810089	0.0024287700000000002	18.684227207908407	not_mentioned	0.9811	not_mentioned	correct	ok	not_mentioned	released	option_probability
Clef-flash	imcs21	test	10810089	symptom_240	10810089	0.0024287700000000002	18.684227207908407	not_mentioned	0.9136	not_mentioned	correct	ok	not_mentioned	released	option_probability
Clef-flash	imcs21	test	10810089	symptom_241	10810089	0.0024287700000000002	18.684227207908407	not_mentioned	0.9805	not_mentioned	correct	ok	not_mentioned	released	option_probability
Clef-flash	imcs21	test	10810089	symptom_242	10810089	0.0024287700000000002	18.684227207908407	not_mentioned	0.9509	not_mentioned	correct	ok	not_mentioned	released	option_probability
Clef-flash	imcs21	test	10810089	symptom_243	10810089	0.0024287700000000002	18.684227207908407	not_mentioned	0.3933	not_mentioned	correct	ok	not_mentioned	released	option_probability
Clef-flash	imcs21	test	10810089	symptom_244	10810089	0.0024287700000000002	18.684227207908407	not_mentioned	0.7548	not_mentioned	correct	ok	not_mentioned	released	option_probability
Clef-flash	imcs21	test	10810089	symptom_245	10810089	0.0024287700000000002	18.684227207908407	not_mentioned	0.8979	not_mentioned	correct	ok	not_mentioned	released	option_probability
Clef-flash	imcs21	test	10810089	symptom_246	10810089	0.0024287700000000002	18.684227207908407	not_mentioned	0.9173	not_mentioned	correct	ok	not_mentioned	released	option_probability
Clef-flash	imcs21	test	10810089	symptom_247	10810089	0.0024287700000000002	18.684227207908407	not_mentioned	0.892	not_mentioned	correct	ok	not_mentioned	released	option_probability
Clef-flash	imcs21	test	10810089	symptom_248	10810089	0.0024287700000000002	18.684227207908407	not_mentioned	0.9443	not_mentioned	correct	ok	not_mentioned	released	option_probability
Clef-flash	imcs21	test	10810089	symptom_249	10810089	0.0024287700000000002	18.684227207908407	not_mentioned	0.8388	not_mentioned	correct	ok	not_mentioned	released	option_probability
Clef-flash	imcs21	test	10810089	symptom_250	10810089	0.0024287700000000002	18.684227207908407	not_mentioned	0.8129	not_mentioned	correct	ok	not_mentioned	released	option_probability
Clef-flash	imcs21	test	10810089	symptom_251	10810089	0.0024287700000000002	18.684227207908407	not_mentioned	0.8839	not_mentioned	correct	ok	not_mentioned	released	option_probability
Clef-flash	imcs21	test	10810089	symptom_252	10810089	0.0024287700000000002	18.684227207908407	not_mentioned	0.9005	not_mentioned	correct	ok	not_mentioned	released	option_probability
Clef-flash	imcs21	test	10810089	symptom_253	10810089	0.0024287700000000002	18.684227207908407	not_mentioned	0.9509	not_mentioned	correct	ok	not_mentioned	released	option_probability
Clef-flash	imcs21	test	10810089	symptom_254	10810089	0.0024287700000000002	18.684227207908407	not_mentioned	0.8855	not_mentioned	correct	ok	not_mentioned	released	option_probability
Clef-flash	imcs21	test	10810089	symptom_255	10810089	0.0024287700000000002	18.684227207908407	not_mentioned	0.962	not_mentioned	correct	ok	not_mentioned	released	option_probability
Clef-flash	imcs21	test	10810089	symptom_256	10810089	0.0024287700000000002	18.684227207908407	not_mentioned	0.9113	not_mentioned	correct	ok	not_mentioned	released	option_probability
Clef-flash	imcs21	test	10810089	symptom_257	10810089	0.0024287700000000002	18.684227207908407	not_mentioned	0.9754	not_mentioned	correct	ok	not_mentioned	released	option_probability
Clef-flash	imcs21	test	10810089	symptom_258	10810089	0.0024287700000000002	18.684227207908407	not_mentioned	0.971	not_mentioned	correct	ok	not_mentioned	released	option_probability
Clef-flash	imcs21	test	10810089	symptom_259	10810089	0.0024287700000000002	18.684227207908407	not_mentioned	0.9319	not_mentioned	correct	ok	not_mentioned	released	option_probability
Clef-flash	imcs21	test	10810089	symptom_260	10810089	0.0024287700000000002	18.684227207908407	positive	0.5839	not_mentioned	incorrect	ok	not_mentioned	released	option_probability
Clef-flash	imcs21	test	10810089	symptom_261	10810089	0.0024287700000000002	18.684227207908407	not_mentioned	0.9834	not_mentioned	correct	ok	not_mentioned	released	option_probability
Clef-flash	imcs21	test	10810089	symptom_262	10810089	0.0024287700000000002	18.684227207908407	not_mentioned	0.9583	not_mentioned	correct	ok	not_mentioned	released	option_probability
Clef-flash	imcs21	test	10810089	symptom_263	10810089	0.0024287700000000002	18.684227207908407	not_mentioned	0.93	not_mentioned	correct	ok	not_mentioned	released	option_probability
Clef-flash	imcs21	test	10810089	symptom_264	10810089	0.0024287700000000002	18.684227207908407	not_mentioned	0.961	not_mentioned	correct	ok	not_mentioned	released	option_probability
Clef-flash	imcs21	test	10810089	symptom_265	10810089	0.0024287700000000002	18.684227207908407	not_mentioned	0.9631	not_mentioned	correct	ok	not_mentioned	released	option_probability
Clef-flash	imcs21	test	10810089	symptom_266	10810089	0.0024287700000000002	18.684227207908407	not_mentioned	0.9775	not_mentioned	correct	ok	not_mentioned	released	option_probability
Clef-flash	imcs21	test	10810089	symptom_267	10810089	0.0024287700000000002	18.684227207908407	not_mentioned	0.802	not_mentioned	correct	ok	not_mentioned	released	option_probability
Clef-flash	imcs21	test	10810089	symptom_268	10810089	0.0024287700000000002	18.684227207908407	not_mentioned	0.9743	not_mentioned	correct	ok	not_mentioned	released	option_probability
Clef-flash	imcs21	test	10810089	symptom_269	10810089	0.0024287700000000002	18.684227207908407	not_mentioned	0.9773	not_mentioned	correct	ok	not_mentioned	released	option_probability
Clef-flash	imcs21	test	10810089	symptom_270	10810089	0.0024287700000000002	18.684227207908407	uncertain	0.3419	not_mentioned	incorrect	ok	not_mentioned	released	option_probability
Clef-flash	imcs21	test	10810089	symptom_271	10810089	0.0024287700000000002	18.684227207908407	not_mentioned	0.8121	not_mentioned	correct	ok	not_mentioned	released	option_probability
Clef-flash	imcs21	test	10810089	symptom_272	10810089	0.0024287700000000002	18.684227207908407	not_mentioned	0.9641	not_mentioned	correct	ok	not_mentioned	released	option_probability
Clef-flash	imcs21	test	10810089	symptom_273	10810089	0.0024287700000000002	18.684227207908407	not_mentioned	0.9647	not_mentioned	correct	ok	not_mentioned	released	option_probability
Clef-flash	imcs21	test	10810089	symptom_274	10810089	0.0024287700000000002	18.684227207908407	not_mentioned	0.9453	not_mentioned	correct	ok	not_mentioned	released	option_probability
Clef-flash	imcs21	test	10810089	symptom_275	10810089	0.0024287700000000002	18.684227207908407	not_mentioned	0.7777	not_mentioned	correct	ok	not_mentioned	released	option_probability
Clef-flash	imcs21	test	10810089	symptom_276	10810089	0.0024287700000000002	18.684227207908407	not_mentioned	0.9821	not_mentioned	correct	ok	not_mentioned	released	option_probability
Clef-flash	imcs21	test	10810089	symptom_277	10810089	0.0024287700000000002	18.684227207908407	not_mentioned	0.9389	not_mentioned	correct	ok	not_mentioned	released	option_probability
Clef-flash	imcs21	test	10810089	symptom_278	10810089	0.0024287700000000002	18.684227207908407	not_mentioned	0.9773	not_mentioned	correct	ok	not_mentioned	released	option_probability
Clef-flash	imcs21	test	10810089	symptom_279	10810089	0.0024287700000000002	18.684227207908407	not_mentioned	0.9714	not_mentioned	correct	ok	not_mentioned	released	option_probability
Clef-flash	imcs21	test	10810089	symptom_280	10810089	0.0024287700000000002	18.684227207908407	not_mentioned	0.849	not_mentioned	correct	ok	not_mentioned	released	option_probability
Clef-flash	imcs21	test	10810089	symptom_281	10810089	0.0024287700000000002	18.684227207908407	not_mentioned	0.9742	not_mentioned	correct	ok	not_mentioned	released	option_probability
Clef-flash	imcs21	test	10810089	symptom_282	10810089	0.0024287700000000002	18.684227207908407	not_mentioned	0.8437	not_mentioned	correct	ok	not_mentioned	released	option_probability
Clef-flash	imcs21	test	10810089	symptom_283	10810089	0.0024287700000000002	18.684227207908407	not_mentioned	0.7881	not_mentioned	correct	ok	not_mentioned	released	option_probability
Clef-flash	imcs21	test	10810089	symptom_284	10810089	0.0024287700000000002	18.684227207908407	not_mentioned	0.6437	not_mentioned	correct	ok	not_mentioned	released	option_probability
Clef-flash	imcs21	test	10810089	symptom_285	10810089	0.0024287700000000002	18.684227207908407	not_mentioned	0.917	not_mentioned	correct	ok	not_mentioned	released	option_probability
Clef-flash	imcs21	test	10810089	symptom_286	10810089	0.0024287700000000002	18.684227207908407	not_mentioned	0.8534	not_mentioned	correct	ok	not_mentioned	released	option_probability
Clef-flash	imcs21	test	10810089	symptom_287	10810089	0.0024287700000000002	18.684227207908407	not_mentioned	0.8819	not_mentioned	correct	ok	not_mentioned	released	option_probability
Clef-flash	imcs21	test	10810089	symptom_288	10810089	0.0024287700000000002	18.684227207908407	not_mentioned	0.9183	not_mentioned	correct	ok	not_mentioned	released	option_probability
Clef-flash	imcs21	test	10810089	symptom_289	10810089	0.0024287700000000002	18.684227207908407	not_mentioned	0.741	not_mentioned	correct	ok	not_mentioned	released	option_probability
Clef-flash	imcs21	test	10810089	symptom_290	10810089	0.0024287700000000002	18.684227207908407	not_mentioned	0.8914	not_mentioned	correct	ok	not_mentioned	released	option_probability
Clef-flash	imcs21	test	10810089	symptom_291	10810089	0.0024287700000000002	18.684227207908407	not_mentioned	0.9654	not_mentioned	correct	ok	not_mentioned	released	option_probability
Clef-flash	imcs21	test	10810089	symptom_292	10810089	0.0024287700000000002	18.684227207908407	not_mentioned	0.9651	not_mentioned	correct	ok	not_mentioned	released	option_probability
Clef-flash	imcs21	test	10810089	symptom_293	10810089	0.0024287700000000002	18.684227207908407	not_mentioned	0.7235	not_mentioned	correct	ok	not_mentioned	released	option_probability
Clef-flash	imcs21	test	10810089	symptom_294	10810089	0.0024287700000000002	18.684227207908407	not_mentioned	0.9345	not_mentioned	correct	ok	not_mentioned	released	option_probability
Clef-flash	imcs21	test	10810089	symptom_295	10810089	0.0024287700000000002	18.684227207908407	not_mentioned	0.8402000000000001	not_mentioned	correct	ok	not_mentioned	released	option_probability
Clef-flash	imcs21	test	10810089	symptom_296	10810089	0.0024287700000000002	18.684227207908407	not_mentioned	0.8552	not_mentioned	correct	ok	not_mentioned	released	option_probability
Clef-flash	imcs21	test	10810089	symptom_297	10810089	0.0024287700000000002	18.684227207908407	not_mentioned	0.824	not_mentioned	correct	ok	not_mentioned	released	option_probability
Clef-flash	imcs21	test	10810089	symptom_298	10810089	0.0024287700000000002	18.684227207908407	not_mentioned	0.9724	not_mentioned	correct	ok	not_mentioned	released	option_probability
Clef-flash	imcs21	test	10810089	symptom_299	10810089	0.0024287700000000002	18.684227207908407	not_mentioned	0.9769	not_mentioned	correct	ok	not_mentioned	released	option_probability
Clef-flash	imcs21	test	10810089	symptom_300	10810089	0.0024287700000000002	18.684227207908407	not_mentioned	0.9093	not_mentioned	correct	ok	not_mentioned	released	option_probability
Clef-flash	imcs21	test	10810089	symptom_301	10810089	0.0024287700000000002	18.684227207908407	positive	0.3637	not_mentioned	incorrect	ok	not_mentioned	released	option_probability
Clef-flash	imcs21	test	10810089	symptom_302	10810089	0.0024287700000000002	18.684227207908407	not_mentioned	0.5995	not_mentioned	correct	ok	not_mentioned	released	option_probability
Clef-flash	imcs21	test	10810089	symptom_303	10810089	0.0024287700000000002	18.684227207908407	not_mentioned	0.9686	not_mentioned	correct	ok	not_mentioned	released	option_probability
Clef-flash	imcs21	test	10810089	symptom_304	10810089	0.0024287700000000002	18.684227207908407	not_mentioned	0.8678	not_mentioned	correct	ok	not_mentioned	released	option_probability
Clef-flash	imcs21	test	10810089	symptom_305	10810089	0.0024287700000000002	18.684227207908407	not_mentioned	0.8821	not_mentioned	correct	ok	not_mentioned	released	option_probability
Clef-flash	imcs21	test	10810089	symptom_306	10810089	0.0024287700000000002	18.684227207908407	not_mentioned	0.967	not_mentioned	correct	ok	not_mentioned	released	option_probability
Clef-flash	imcs21	test	10810089	symptom_307	10810089	0.0024287700000000002	18.684227207908407	not_mentioned	0.9376	not_mentioned	correct	ok	not_mentioned	released	option_probability
Clef-flash	imcs21	test	10810089	symptom_308	10810089	0.0024287700000000002	18.684227207908407	not_mentioned	0.919	not_mentioned	correct	ok	not_mentioned	released	option_probability
Clef-flash	imcs21	test	10810089	symptom_309	10810089	0.0024287700000000002	18.684227207908407	not_mentioned	0.635	not_mentioned	correct	ok	not_mentioned	released	option_probability
Clef-flash	imcs21	test	10810089	symptom_310	10810089	0.0024287700000000002	18.684227207908407	not_mentioned	0.9402	not_mentioned	correct	ok	not_mentioned	released	option_probability
Clef-flash	imcs21	test	10810089	symptom_311	10810089	0.0024287700000000002	18.684227207908407	not_mentioned	0.9099	not_mentioned	correct	ok	not_mentioned	released	option_probability
Clef-flash	imcs21	test	10810089	symptom_312	10810089	0.0024287700000000002	18.684227207908407	not_mentioned	0.7539	not_mentioned	correct	ok	not_mentioned	released	option_probability
Clef-flash	imcs21	test	10810089	symptom_313	10810089	0.0024287700000000002	18.684227207908407	not_mentioned	0.8574	not_mentioned	correct	ok	not_mentioned	released	option_probability
Clef-flash	imcs21	test	10810089	symptom_314	10810089	0.0024287700000000002	18.684227207908407	not_mentioned	0.9187	not_mentioned	correct	ok	not_mentioned	released	option_probability
Clef-flash	imcs21	test	10810089	symptom_315	10810089	0.0024287700000000002	18.684227207908407	not_mentioned	0.9773	not_mentioned	correct	ok	not_mentioned	released	option_probability
Clef-flash	imcs21	test	10810089	symptom_316	10810089	0.0024287700000000002	18.684227207908407	not_mentioned	0.7012	not_mentioned	correct	ok	not_mentioned	released	option_probability
Clef-flash	imcs21	test	10810089	symptom_317	10810089	0.0024287700000000002	18.684227207908407	not_mentioned	0.951	not_mentioned	correct	ok	not_mentioned	released	option_probability
Clef-flash	imcs21	test	10810089	symptom_318	10810089	0.0024287700000000002	18.684227207908407	not_mentioned	0.9536	not_mentioned	correct	ok	not_mentioned	released	option_probability
Clef-flash	imcs21	test	10810089	symptom_319	10810089	0.0024287700000000002	18.684227207908407	not_mentioned	0.6541	not_mentioned	correct	ok	not_mentioned	released	option_probability
Clef-flash	imcs21	test	10810089	symptom_320	10810089	0.0024287700000000002	18.684227207908407	not_mentioned	0.9502	not_mentioned	correct	ok	not_mentioned	released	option_probability
Clef-flash	imcs21	test	10810089	symptom_321	10810089	0.0024287700000000002	18.684227207908407	not_mentioned	0.9772	not_mentioned	correct	ok	not_mentioned	released	option_probability
Clef-flash	imcs21	test	10810089	symptom_322	10810089	0.0024287700000000002	18.684227207908407	not_mentioned	0.9845	not_mentioned	correct	ok	not_mentioned	released	option_probability
Clef-flash	imcs21	test	10810089	symptom_323	10810089	0.0024287700000000002	18.684227207908407	not_mentioned	0.9826	not_mentioned	correct	ok	not_mentioned	released	option_probability
Clef-flash	imcs21	test	10810089	symptom_324	10810089	0.0024287700000000002	18.684227207908407	not_mentioned	0.981	not_mentioned	correct	ok	not_mentioned	released	option_probability
Clef-flash	imcs21	test	10810089	symptom_325	10810089	0.0024287700000000002	18.684227207908407	not_mentioned	0.9658	not_mentioned	correct	ok	not_mentioned	released	option_probability
Clef-flash	imcs21	test	10810089	symptom_326	10810089	0.0024287700000000002	18.684227207908407	not_mentioned	0.9838	not_mentioned	correct	ok	not_mentioned	released	option_probability
Clef-flash	imcs21	test	10810089	symptom_327	10810089	0.0024287700000000002	18.684227207908407	not_mentioned	0.8259	not_mentioned	correct	ok	not_mentioned	released	option_probability
Clef-flash	imcs21	test	10810089	symptom_328	10810089	0.0024287700000000002	18.684227207908407	not_mentioned	0.5619	not_mentioned	correct	ok	not_mentioned	released	option_probability
Clef-flash	imcs21	test	10810089	symptom_329	10810089	0.0024287700000000002	18.684227207908407	not_mentioned	0.9834	not_mentioned	correct	ok	not_mentioned	released	option_probability
Clef-flash	imcs21	test	10810089	symptom_330	10810089	0.0024287700000000002	18.684227207908407	not_mentioned	0.9797	not_mentioned	correct	ok	not_mentioned	released	option_probability
Clef-flash	imcs21	test	10811952	symptom_000	10811952	0.0024424499999999997	18.964121541939676	not_mentioned	0.8729	not_mentioned	correct	ok	not_mentioned	released	option_probability
Clef-flash	imcs21	test	10811952	symptom_001	10811952	0.0024424499999999997	18.964121541939676	not_mentioned	0.9525	not_mentioned	correct	ok	not_mentioned	released	option_probability
Clef-flash	imcs21	test	10811952	symptom_002	10811952	0.0024424499999999997	18.964121541939676	not_mentioned	0.9375	not_mentioned	correct	ok	not_mentioned	released	option_probability
Clef-flash	imcs21	test	10811952	symptom_003	10811952	0.0024424499999999997	18.964121541939676	not_mentioned	0.9672	not_mentioned	correct	ok	not_mentioned	released	option_probability
Clef-flash	imcs21	test	10811952	symptom_004	10811952	0.0024424499999999997	18.964121541939676	positive	0.8453	positive	correct	ok	positive	released	option_probability
Clef-flash	imcs21	test	10811952	symptom_005	10811952	0.0024424499999999997	18.964121541939676	not_mentioned	0.9601	not_mentioned	correct	ok	not_mentioned	released	option_probability
Clef-flash	imcs21	test	10811952	symptom_006	10811952	0.0024424499999999997	18.964121541939676	not_mentioned	0.8857	not_mentioned	correct	ok	not_mentioned	released	option_probability
Clef-flash	imcs21	test	10811952	symptom_007	10811952	0.0024424499999999997	18.964121541939676	not_mentioned	0.9263	not_mentioned	correct	ok	not_mentioned	released	option_probability
Clef-flash	imcs21	test	10811952	symptom_008	10811952	0.0024424499999999997	18.964121541939676	positive	0.7345	not_mentioned	incorrect	ok	not_mentioned	released	option_probability
Clef-flash	imcs21	test	10811952	symptom_009	10811952	0.0024424499999999997	18.964121541939676	not_mentioned	0.9425	not_mentioned	correct	ok	not_mentioned	released	option_probability
Clef-flash	imcs21	test	10811952	symptom_010	10811952	0.0024424499999999997	18.964121541939676	positive	0.897	positive	correct	ok	positive	released	option_probability
Clef-flash	imcs21	test	10811952	symptom_011	10811952	0.0024424499999999997	18.964121541939676	not_mentioned	0.9621	not_mentioned	correct	ok	not_mentioned	released	option_probability
Clef-flash	imcs21	test	10811952	symptom_012	10811952	0.0024424499999999997	18.964121541939676	not_mentioned	0.9628	not_mentioned	correct	ok	not_mentioned	released	option_probability
Clef-flash	imcs21	test	10811952	symptom_013	10811952	0.0024424499999999997	18.964121541939676	not_mentioned	0.9721	not_mentioned	correct	ok	not_mentioned	released	option_probability
Clef-flash	imcs21	test	10811952	symptom_014	10811952	0.0024424499999999997	18.964121541939676	not_mentioned	0.9419	not_mentioned	correct	ok	not_mentioned	released	option_probability
Clef-flash	imcs21	test	10811952	symptom_015	10811952	0.0024424499999999997	18.964121541939676	not_mentioned	0.9057	not_mentioned	correct	ok	not_mentioned	released	option_probability
Clef-flash	imcs21	test	10811952	symptom_016	10811952	0.0024424499999999997	18.964121541939676	not_mentioned	0.9222	not_mentioned	correct	ok	not_mentioned	released	option_probability
Clef-flash	imcs21	test	10811952	symptom_017	10811952	0.0024424499999999997	18.964121541939676	not_mentioned	0.8859	not_mentioned	correct	ok	not_mentioned	released	option_probability
Clef-flash	imcs21	test	10811952	symptom_018	10811952	0.0024424499999999997	18.964121541939676	not_mentioned	0.9586	not_mentioned	correct	ok	not_mentioned	released	option_probability
Clef-flash	imcs21	test	10811952	symptom_019	10811952	0.0024424499999999997	18.964121541939676	not_mentioned	0.9619	not_mentioned	correct	ok	not_mentioned	released	option_probability
Clef-flash	imcs21	test	10811952	symptom_020	10811952	0.0024424499999999997	18.964121541939676	negative	0.5333	not_mentioned	incorrect	ok	not_mentioned	released	option_probability
Clef-flash	imcs21	test	10811952	symptom_021	10811952	0.0024424499999999997	18.964121541939676	not_mentioned	0.9348	not_mentioned	correct	ok	not_mentioned	released	option_probability
Clef-flash	imcs21	test	10811952	symptom_022	10811952	0.0024424499999999997	18.964121541939676	not_mentioned	0.9352	not_mentioned	correct	ok	not_mentioned	released	option_probability
Clef-flash	imcs21	test	10811952	symptom_023	10811952	0.0024424499999999997	18.964121541939676	not_mentioned	0.8684	not_mentioned	correct	ok	not_mentioned	released	option_probability
Clef-flash	imcs21	test	10811952	symptom_024	10811952	0.0024424499999999997	18.964121541939676	not_mentioned	0.933	not_mentioned	correct	ok	not_mentioned	released	option_probability
Clef-flash	imcs21	test	10811952	symptom_025	10811952	0.0024424499999999997	18.964121541939676	not_mentioned	0.8534	not_mentioned	correct	ok	not_mentioned	released	option_probability
Clef-flash	imcs21	test	10811952	symptom_026	10811952	0.0024424499999999997	18.964121541939676	not_mentioned	0.9373	not_mentioned	correct	ok	not_mentioned	released	option_probability
Clef-flash	imcs21	test	10811952	symptom_027	10811952	0.0024424499999999997	18.964121541939676	not_mentioned	0.3858	not_mentioned	correct	ok	not_mentioned	released	option_probability
Clef-flash	imcs21	test	10811952	symptom_028	10811952	0.0024424499999999997	18.964121541939676	not_mentioned	0.9456	not_mentioned	correct	ok	not_mentioned	released	option_probability
Clef-flash	imcs21	test	10811952	symptom_029	10811952	0.0024424499999999997	18.964121541939676	not_mentioned	0.5372	not_mentioned	correct	ok	not_mentioned	released	option_probability
Clef-flash	imcs21	test	10811952	symptom_030	10811952	0.0024424499999999997	18.964121541939676	not_mentioned	0.9231	not_mentioned	correct	ok	not_mentioned	released	option_probability
Clef-flash	imcs21	test	10811952	symptom_031	10811952	0.0024424499999999997	18.964121541939676	not_mentioned	0.9247	not_mentioned	correct	ok	not_mentioned	released	option_probability
Clef-flash	imcs21	test	10811952	symptom_032	10811952	0.0024424499999999997	18.964121541939676	negative	0.4993	not_mentioned	incorrect	ok	not_mentioned	released	option_probability
Clef-flash	imcs21	test	10811952	symptom_033	10811952	0.0024424499999999997	18.964121541939676	not_mentioned	0.9376	not_mentioned	correct	ok	not_mentioned	released	option_probability
Clef-flash	imcs21	test	10811952	symptom_034	10811952	0.0024424499999999997	18.964121541939676	not_mentioned	0.9436	not_mentioned	correct	ok	not_mentioned	released	option_probability
Clef-flash	imcs21	test	10811952	symptom_035	10811952	0.0024424499999999997	18.964121541939676	not_mentioned	0.8931	not_mentioned	correct	ok	not_mentioned	released	option_probability
Clef-flash	imcs21	test	10811952	symptom_036	10811952	0.0024424499999999997	18.964121541939676	not_mentioned	0.9207	not_mentioned	correct	ok	not_mentioned	released	option_probability
Clef-flash	imcs21	test	10811952	symptom_037	10811952	0.0024424499999999997	18.964121541939676	not_mentioned	0.486	not_mentioned	correct	ok	not_mentioned	released	option_probability
Clef-flash	imcs21	test	10811952	symptom_038	10811952	0.0024424499999999997	18.964121541939676	not_mentioned	0.9566	not_mentioned	correct	ok	not_mentioned	released	option_probability
Clef-flash	imcs21	test	10811952	symptom_039	10811952	0.0024424499999999997	18.964121541939676	not_mentioned	0.8663	not_mentioned	correct	ok	not_mentioned	released	option_probability
Clef-flash	imcs21	test	10811952	symptom_040	10811952	0.0024424499999999997	18.964121541939676	not_mentioned	0.931	not_mentioned	correct	ok	not_mentioned	released	option_probability
Clef-flash	imcs21	test	10811952	symptom_041	10811952	0.0024424499999999997	18.964121541939676	not_mentioned	0.3884	not_mentioned	correct	ok	not_mentioned	released	option_probability
Clef-flash	imcs21	test	10811952	symptom_042	10811952	0.0024424499999999997	18.964121541939676	not_mentioned	0.9676	not_mentioned	correct	ok	not_mentioned	released	option_probability
Clef-flash	imcs21	test	10811952	symptom_043	10811952	0.0024424499999999997	18.964121541939676	not_mentioned	0.8195	not_mentioned	correct	ok	not_mentioned	released	option_probability
Clef-flash	imcs21	test	10811952	symptom_044	10811952	0.0024424499999999997	18.964121541939676	not_mentioned	0.4354	not_mentioned	correct	ok	not_mentioned	released	option_probability
Clef-flash	imcs21	test	10811952	symptom_045	10811952	0.0024424499999999997	18.964121541939676	not_mentioned	0.8444	not_mentioned	correct	ok	not_mentioned	released	option_probability
Clef-flash	imcs21	test	10811952	symptom_046	10811952	0.0024424499999999997	18.964121541939676	not_mentioned	0.9277	not_mentioned	correct	ok	not_mentioned	released	option_probability
Clef-flash	imcs21	test	10811952	symptom_047	10811952	0.0024424499999999997	18.964121541939676	not_mentioned	0.92	not_mentioned	correct	ok	not_mentioned	released	option_probability
Clef-flash	imcs21	test	10811952	symptom_048	10811952	0.0024424499999999997	18.964121541939676	not_mentioned	0.93	not_mentioned	correct	ok	not_mentioned	released	option_probability
Clef-flash	imcs21	test	10811952	symptom_049	10811952	0.0024424499999999997	18.964121541939676	not_mentioned	0.8562	not_mentioned	correct	ok	not_mentioned	released	option_probability
Clef-flash	imcs21	test	10811952	symptom_050	10811952	0.0024424499999999997	18.964121541939676	not_mentioned	0.9372	not_mentioned	correct	ok	not_mentioned	released	option_probability
Clef-flash	imcs21	test	10811952	symptom_051	10811952	0.0024424499999999997	18.964121541939676	not_mentioned	0.8088	not_mentioned	correct	ok	not_mentioned	released	option_probability
Clef-flash	imcs21	test	10811952	symptom_052	10811952	0.0024424499999999997	18.964121541939676	not_mentioned	0.9092	not_mentioned	correct	ok	not_mentioned	released	option_probability
Clef-flash	imcs21	test	10811952	symptom_053	10811952	0.0024424499999999997	18.964121541939676	not_mentioned	0.8625	not_mentioned	correct	ok	not_mentioned	released	option_probability
Clef-flash	imcs21	test	10811952	symptom_054	10811952	0.0024424499999999997	18.964121541939676	not_mentioned	0.9242	not_mentioned	correct	ok	not_mentioned	released	option_probability
Clef-flash	imcs21	test	10811952	symptom_055	10811952	0.0024424499999999997	18.964121541939676	not_mentioned	0.8924	not_mentioned	correct	ok	not_mentioned	released	option_probability
Clef-flash	imcs21	test	10811952	symptom_056	10811952	0.0024424499999999997	18.964121541939676	negative	0.3313	not_mentioned	incorrect	ok	not_mentioned	released	option_probability
Clef-flash	imcs21	test	10811952	symptom_057	10811952	0.0024424499999999997	18.964121541939676	not_mentioned	0.8196	not_mentioned	correct	ok	not_mentioned	released	option_probability
Clef-flash	imcs21	test	10811952	symptom_058	10811952	0.0024424499999999997	18.964121541939676	positive	0.4118	not_mentioned	incorrect	ok	not_mentioned	released	option_probability
Clef-flash	imcs21	test	10811952	symptom_059	10811952	0.0024424499999999997	18.964121541939676	not_mentioned	0.874	not_mentioned	correct	ok	not_mentioned	released	option_probability
Clef-flash	imcs21	test	10811952	symptom_060	10811952	0.0024424499999999997	18.964121541939676	not_mentioned	0.9507	not_mentioned	correct	ok	not_mentioned	released	option_probability
Clef-flash	imcs21	test	10811952	symptom_061	10811952	0.0024424499999999997	18.964121541939676	not_mentioned	0.867	not_mentioned	correct	ok	not_mentioned	released	option_probability
Clef-flash	imcs21	test	10811952	symptom_062	10811952	0.0024424499999999997	18.964121541939676	not_mentioned	0.8401	not_mentioned	correct	ok	not_mentioned	released	option_probability
Clef-flash	imcs21	test	10811952	symptom_063	10811952	0.0024424499999999997	18.964121541939676	not_mentioned	0.9463	not_mentioned	correct	ok	not_mentioned	released	option_probability
Clef-flash	imcs21	test	10811952	symptom_064	10811952	0.0024424499999999997	18.964121541939676	not_mentioned	0.9584	not_mentioned	correct	ok	not_mentioned	released	option_probability
Clef-flash	imcs21	test	10811952	symptom_065	10811952	0.0024424499999999997	18.964121541939676	not_mentioned	0.95	not_mentioned	correct	ok	not_mentioned	released	option_probability
Clef-flash	imcs21	test	10811952	symptom_066	10811952	0.0024424499999999997	18.964121541939676	positive	0.7238	positive	correct	ok	positive	released	option_probability
Clef-flash	imcs21	test	10811952	symptom_067	10811952	0.0024424499999999997	18.964121541939676	not_mentioned	0.7764	not_mentioned	correct	ok	not_mentioned	released	option_probability
Clef-flash	imcs21	test	10811952	symptom_068	10811952	0.0024424499999999997	18.964121541939676	not_mentioned	0.9569	not_mentioned	correct	ok	not_mentioned	released	option_probability
Clef-flash	imcs21	test	10811952	symptom_069	10811952	0.0024424499999999997	18.964121541939676	not_mentioned	0.9676	not_mentioned	correct	ok	not_mentioned	released	option_probability
Clef-flash	imcs21	test	10811952	symptom_070	10811952	0.0024424499999999997	18.964121541939676	not_mentioned	0.9082	not_mentioned	correct	ok	not_mentioned	released	option_probability
Clef-flash	imcs21	test	10811952	symptom_071	10811952	0.0024424499999999997	18.964121541939676	not_mentioned	0.9704	not_mentioned	correct	ok	not_mentioned	released	option_probability
Clef-flash	imcs21	test	10811952	symptom_072	10811952	0.0024424499999999997	18.964121541939676	not_mentioned	0.9161	not_mentioned	correct	ok	not_mentioned	released	option_probability
Clef-flash	imcs21	test	10811952	symptom_073	10811952	0.0024424499999999997	18.964121541939676	not_mentioned	0.9576	not_mentioned	correct	ok	not_mentioned	released	option_probability
Clef-flash	imcs21	test	10811952	symptom_074	10811952	0.0024424499999999997	18.964121541939676	not_mentioned	0.97	not_mentioned	correct	ok	not_mentioned	released	option_probability
Clef-flash	imcs21	test	10811952	symptom_075	10811952	0.0024424499999999997	18.964121541939676	not_mentioned	0.5538	not_mentioned	correct	ok	not_mentioned	released	option_probability
Clef-flash	imcs21	test	10811952	symptom_076	10811952	0.0024424499999999997	18.964121541939676	not_mentioned	0.9712	not_mentioned	correct	ok	not_mentioned	released	option_probability
Clef-flash	imcs21	test	10811952	symptom_077	10811952	0.0024424499999999997	18.964121541939676	not_mentioned	0.7215	not_mentioned	correct	ok	not_mentioned	released	option_probability
Clef-flash	imcs21	test	10811952	symptom_078	10811952	0.0024424499999999997	18.964121541939676	not_mentioned	0.9789	not_mentioned	correct	ok	not_mentioned	released	option_probability
Clef-flash	imcs21	test	10811952	symptom_079	10811952	0.0024424499999999997	18.964121541939676	not_mentioned	0.9775	not_mentioned	correct	ok	not_mentioned	released	option_probability
Clef-flash	imcs21	test	10811952	symptom_080	10811952	0.0024424499999999997	18.964121541939676	not_mentioned	0.843	not_mentioned	correct	ok	not_mentioned	released	option_probability
Clef-flash	imcs21	test	10811952	symptom_081	10811952	0.0024424499999999997	18.964121541939676	not_mentioned	0.9437	not_mentioned	correct	ok	not_mentioned	released	option_probability
Clef-flash	imcs21	test	10811952	symptom_082	10811952	0.0024424499999999997	18.964121541939676	not_mentioned	0.9616	not_mentioned	correct	ok	not_mentioned	released	option_probability
Clef-flash	imcs21	test	10811952	symptom_083	10811952	0.0024424499999999997	18.964121541939676	not_mentioned	0.7098	not_mentioned	correct	ok	not_mentioned	released	option_probability
Clef-flash	imcs21	test	10811952	symptom_084	10811952	0.0024424499999999997	18.964121541939676	not_mentioned	0.9641	not_mentioned	correct	ok	not_mentioned	released	option_probability
Clef-flash	imcs21	test	10811952	symptom_085	10811952	0.0024424499999999997	18.964121541939676	not_mentioned	0.9585	not_mentioned	correct	ok	not_mentioned	released	option_probability
Clef-flash	imcs21	test	10811952	symptom_086	10811952	0.0024424499999999997	18.964121541939676	not_mentioned	0.5184	not_mentioned	correct	ok	not_mentioned	released	option_probability
Clef-flash	imcs21	test	10811952	symptom_087	10811952	0.0024424499999999997	18.964121541939676	not_mentioned	0.7324	not_mentioned	correct	ok	not_mentioned	released	option_probability
Clef-flash	imcs21	test	10811952	symptom_088	10811952	0.0024424499999999997	18.964121541939676	not_mentioned	0.9395	not_mentioned	correct	ok	not_mentioned	released	option_probability
Clef-flash	imcs21	test	10811952	symptom_089	10811952	0.0024424499999999997	18.964121541939676	not_mentioned	0.4295	not_mentioned	correct	ok	not_mentioned	released	option_probability
Clef-flash	imcs21	test	10811952	symptom_090	10811952	0.0024424499999999997	18.964121541939676	not_mentioned	0.9043	not_mentioned	correct	ok	not_mentioned	released	option_probability
Clef-flash	imcs21	test	10811952	symptom_091	10811952	0.0024424499999999997	18.964121541939676	not_mentioned	0.9794	not_mentioned	correct	ok	not_mentioned	released	option_probability
Clef-flash	imcs21	test	10811952	symptom_092	10811952	0.0024424499999999997	18.964121541939676	not_mentioned	0.939	not_mentioned	correct	ok	not_mentioned	released	option_probability
Clef-flash	imcs21	test	10811952	symptom_093	10811952	0.0024424499999999997	18.964121541939676	not_mentioned	0.9701	not_mentioned	correct	ok	not_mentioned	released	option_probability
Clef-flash	imcs21	test	10811952	symptom_094	10811952	0.0024424499999999997	18.964121541939676	not_mentioned	0.9725	not_mentioned	correct	ok	not_mentioned	released	option_probability
Clef-flash	imcs21	test	10811952	symptom_095	10811952	0.0024424499999999997	18.964121541939676	not_mentioned	0.5886	not_mentioned	correct	ok	not_mentioned	released	option_probability
Clef-flash	imcs21	test	10811952	symptom_096	10811952	0.0024424499999999997	18.964121541939676	not_mentioned	0.9691	not_mentioned	correct	ok	not_mentioned	released	option_probability
Clef-flash	imcs21	test	10811952	symptom_097	10811952	0.0024424499999999997	18.964121541939676	not_mentioned	0.9613	not_mentioned	correct	ok	not_mentioned	released	option_probability
Clef-flash	imcs21	test	10811952	symptom_098	10811952	0.0024424499999999997	18.964121541939676	not_mentioned	0.8357	not_mentioned	correct	ok	not_mentioned	released	option_probability
Clef-flash	imcs21	test	10811952	symptom_099	10811952	0.0024424499999999997	18.964121541939676	not_mentioned	0.9121	not_mentioned	correct	ok	not_mentioned	released	option_probability
Clef-flash	imcs21	test	10811952	symptom_100	10811952	0.0024424499999999997	18.964121541939676	not_mentioned	0.3079	not_mentioned	correct	ok	not_mentioned	released	option_probability
Clef-flash	imcs21	test	10811952	symptom_101	10811952	0.0024424499999999997	18.964121541939676	not_mentioned	0.918	not_mentioned	correct	ok	not_mentioned	released	option_probability
Clef-flash	imcs21	test	10811952	symptom_102	10811952	0.0024424499999999997	18.964121541939676	not_mentioned	0.9257	not_mentioned	correct	ok	not_mentioned	released	option_probability
Clef-flash	imcs21	test	10811952	symptom_103	10811952	0.0024424499999999997	18.964121541939676	not_mentioned	0.9556	not_mentioned	correct	ok	not_mentioned	released	option_probability
Clef-flash	imcs21	test	10811952	symptom_104	10811952	0.0024424499999999997	18.964121541939676	not_mentioned	0.9493	not_mentioned	correct	ok	not_mentioned	released	option_probability
Clef-flash	imcs21	test	10811952	symptom_105	10811952	0.0024424499999999997	18.964121541939676	not_mentioned	0.9712	not_mentioned	correct	ok	not_mentioned	released	option_probability
Clef-flash	imcs21	test	10811952	symptom_106	10811952	0.0024424499999999997	18.964121541939676	not_mentioned	0.7574	not_mentioned	correct	ok	not_mentioned	released	option_probability
Clef-flash	imcs21	test	10811952	symptom_107	10811952	0.0024424499999999997	18.964121541939676	not_mentioned	0.9608	not_mentioned	correct	ok	not_mentioned	released	option_probability
Clef-flash	imcs21	test	10811952	symptom_108	10811952	0.0024424499999999997	18.964121541939676	not_mentioned	0.9763	not_mentioned	correct	ok	not_mentioned	released	option_probability
Clef-flash	imcs21	test	10811952	symptom_109	10811952	0.0024424499999999997	18.964121541939676	not_mentioned	0.7039	not_mentioned	correct	ok	not_mentioned	released	option_probability
Clef-flash	imcs21	test	10811952	symptom_110	10811952	0.0024424499999999997	18.964121541939676	not_mentioned	0.9608	not_mentioned	correct	ok	not_mentioned	released	option_probability
Clef-flash	imcs21	test	10811952	symptom_111	10811952	0.0024424499999999997	18.964121541939676	not_mentioned	0.9759	not_mentioned	correct	ok	not_mentioned	released	option_probability
Clef-flash	imcs21	test	10811952	symptom_112	10811952	0.0024424499999999997	18.964121541939676	not_mentioned	0.8742	not_mentioned	correct	ok	not_mentioned	released	option_probability
Clef-flash	imcs21	test	10811952	symptom_113	10811952	0.0024424499999999997	18.964121541939676	not_mentioned	0.9351	not_mentioned	correct	ok	not_mentioned	released	option_probability
Clef-flash	imcs21	test	10811952	symptom_114	10811952	0.0024424499999999997	18.964121541939676	not_mentioned	0.8998	not_mentioned	correct	ok	not_mentioned	released	option_probability
Clef-flash	imcs21	test	10811952	symptom_115	10811952	0.0024424499999999997	18.964121541939676	not_mentioned	0.968	not_mentioned	correct	ok	not_mentioned	released	option_probability
Clef-flash	imcs21	test	10811952	symptom_116	10811952	0.0024424499999999997	18.964121541939676	not_mentioned	0.6709	not_mentioned	correct	ok	not_mentioned	released	option_probability
Clef-flash	imcs21	test	10811952	symptom_117	10811952	0.0024424499999999997	18.964121541939676	not_mentioned	0.9406	not_mentioned	correct	ok	not_mentioned	released	option_probability
Clef-flash	imcs21	test	10811952	symptom_118	10811952	0.0024424499999999997	18.964121541939676	not_mentioned	0.9568	not_mentioned	correct	ok	not_mentioned	released	option_probability
Clef-flash	imcs21	test	10811952	symptom_119	10811952	0.0024424499999999997	18.964121541939676	not_mentioned	0.9446	not_mentioned	correct	ok	not_mentioned	released	option_probability
Clef-flash	imcs21	test	10811952	symptom_120	10811952	0.0024424499999999997	18.964121541939676	not_mentioned	0.8629	not_mentioned	correct	ok	not_mentioned	released	option_probability
Clef-flash	imcs21	test	10811952	symptom_121	10811952	0.0024424499999999997	18.964121541939676	not_mentioned	0.9355	not_mentioned	correct	ok	not_mentioned	released	option_probability
Clef-flash	imcs21	test	10811952	symptom_122	10811952	0.0024424499999999997	18.964121541939676	not_mentioned	0.9101	not_mentioned	correct	ok	not_mentioned	released	option_probability
Clef-flash	imcs21	test	10811952	symptom_123	10811952	0.0024424499999999997	18.964121541939676	positive	0.7287	positive	correct	ok	positive	released	option_probability
Clef-flash	imcs21	test	10811952	symptom_124	10811952	0.0024424499999999997	18.964121541939676	negative	0.6537	not_mentioned	incorrect	ok	not_mentioned	released	option_probability
Clef-flash	imcs21	test	10811952	symptom_125	10811952	0.0024424499999999997	18.964121541939676	not_mentioned	0.922	not_mentioned	correct	ok	not_mentioned	released	option_probability
Clef-flash	imcs21	test	10811952	symptom_126	10811952	0.0024424499999999997	18.964121541939676	not_mentioned	0.9436	not_mentioned	correct	ok	not_mentioned	released	option_probability
Clef-flash	imcs21	test	10811952	symptom_127	10811952	0.0024424499999999997	18.964121541939676	negative	0.5144	not_mentioned	incorrect	ok	not_mentioned	released	option_probability
Clef-flash	imcs21	test	10811952	symptom_128	10811952	0.0024424499999999997	18.964121541939676	not_mentioned	0.9059	not_mentioned	correct	ok	not_mentioned	released	option_probability
Clef-flash	imcs21	test	10811952	symptom_129	10811952	0.0024424499999999997	18.964121541939676	not_mentioned	0.9651	not_mentioned	correct	ok	not_mentioned	released	option_probability
Clef-flash	imcs21	test	10811952	symptom_130	10811952	0.0024424499999999997	18.964121541939676	not_mentioned	0.8907	not_mentioned	correct	ok	not_mentioned	released	option_probability
Clef-flash	imcs21	test	10811952	symptom_131	10811952	0.0024424499999999997	18.964121541939676	not_mentioned	0.9444	not_mentioned	correct	ok	not_mentioned	released	option_probability
Clef-flash	imcs21	test	10811952	symptom_132	10811952	0.0024424499999999997	18.964121541939676	not_mentioned	0.9445	not_mentioned	correct	ok	not_mentioned	released	option_probability
Clef-flash	imcs21	test	10811952	symptom_133	10811952	0.0024424499999999997	18.964121541939676	not_mentioned	0.9724	not_mentioned	correct	ok	not_mentioned	released	option_probability
Clef-flash	imcs21	test	10811952	symptom_134	10811952	0.0024424499999999997	18.964121541939676	not_mentioned	0.9461	not_mentioned	correct	ok	not_mentioned	released	option_probability
Clef-flash	imcs21	test	10811952	symptom_135	10811952	0.0024424499999999997	18.964121541939676	not_mentioned	0.975	not_mentioned	correct	ok	not_mentioned	released	option_probability
Clef-flash	imcs21	test	10811952	symptom_136	10811952	0.0024424499999999997	18.964121541939676	not_mentioned	0.7947	not_mentioned	correct	ok	not_mentioned	released	option_probability
Clef-flash	imcs21	test	10811952	symptom_137	10811952	0.0024424499999999997	18.964121541939676	not_mentioned	0.7925	not_mentioned	correct	ok	not_mentioned	released	option_probability
Clef-flash	imcs21	test	10811952	symptom_138	10811952	0.0024424499999999997	18.964121541939676	not_mentioned	0.7165	not_mentioned	correct	ok	not_mentioned	released	option_probability
Clef-flash	imcs21	test	10811952	symptom_139	10811952	0.0024424499999999997	18.964121541939676	not_mentioned	0.7605	not_mentioned	correct	ok	not_mentioned	released	option_probability
Clef-flash	imcs21	test	10811952	symptom_140	10811952	0.0024424499999999997	18.964121541939676	not_mentioned	0.9271	not_mentioned	correct	ok	not_mentioned	released	option_probability
Clef-flash	imcs21	test	10811952	symptom_141	10811952	0.0024424499999999997	18.964121541939676	not_mentioned	0.9606	not_mentioned	correct	ok	not_mentioned	released	option_probability
Clef-flash	imcs21	test	10811952	symptom_142	10811952	0.0024424499999999997	18.964121541939676	not_mentioned	0.9772	not_mentioned	correct	ok	not_mentioned	released	option_probability
Clef-flash	imcs21	test	10811952	symptom_143	10811952	0.0024424499999999997	18.964121541939676	not_mentioned	0.8764	not_mentioned	correct	ok	not_mentioned	released	option_probability
Clef-flash	imcs21	test	10811952	symptom_144	10811952	0.0024424499999999997	18.964121541939676	not_mentioned	0.9014	not_mentioned	correct	ok	not_mentioned	released	option_probability
Clef-flash	imcs21	test	10811952	symptom_145	10811952	0.0024424499999999997	18.964121541939676	not_mentioned	0.9461	not_mentioned	correct	ok	not_mentioned	released	option_probability
Clef-flash	imcs21	test	10811952	symptom_146	10811952	0.0024424499999999997	18.964121541939676	not_mentioned	0.872	not_mentioned	correct	ok	not_mentioned	released	option_probability
Clef-flash	imcs21	test	10811952	symptom_147	10811952	0.0024424499999999997	18.964121541939676	not_mentioned	0.7715	not_mentioned	correct	ok	not_mentioned	released	option_probability
Clef-flash	imcs21	test	10811952	symptom_148	10811952	0.0024424499999999997	18.964121541939676	not_mentioned	0.9201	not_mentioned	correct	ok	not_mentioned	released	option_probability
Clef-flash	imcs21	test	10811952	symptom_149	10811952	0.0024424499999999997	18.964121541939676	not_mentioned	0.8753	not_mentioned	correct	ok	not_mentioned	released	option_probability
Clef-flash	imcs21	test	10811952	symptom_150	10811952	0.0024424499999999997	18.964121541939676	not_mentioned	0.9644	not_mentioned	correct	ok	not_mentioned	released	option_probability
Clef-flash	imcs21	test	10811952	symptom_151	10811952	0.0024424499999999997	18.964121541939676	not_mentioned	0.9648	not_mentioned	correct	ok	not_mentioned	released	option_probability
Clef-flash	imcs21	test	10811952	symptom_152	10811952	0.0024424499999999997	18.964121541939676	not_mentioned	0.9152	not_mentioned	correct	ok	not_mentioned	released	option_probability
Clef-flash	imcs21	test	10811952	symptom_153	10811952	0.0024424499999999997	18.964121541939676	not_mentioned	0.9714	not_mentioned	correct	ok	not_mentioned	released	option_probability
Clef-flash	imcs21	test	10811952	symptom_154	10811952	0.0024424499999999997	18.964121541939676	not_mentioned	0.7249	not_mentioned	correct	ok	not_mentioned	released	option_probability
Clef-flash	imcs21	test	10811952	symptom_155	10811952	0.0024424499999999997	18.964121541939676	not_mentioned	0.8622	not_mentioned	correct	ok	not_mentioned	released	option_probability
Clef-flash	imcs21	test	10811952	symptom_156	10811952	0.0024424499999999997	18.964121541939676	not_mentioned	0.9025	not_mentioned	correct	ok	not_mentioned	released	option_probability
Clef-flash	imcs21	test	10811952	symptom_157	10811952	0.0024424499999999997	18.964121541939676	not_mentioned	0.8559	not_mentioned	correct	ok	not_mentioned	released	option_probability
Clef-flash	imcs21	test	10811952	symptom_158	10811952	0.0024424499999999997	18.964121541939676	not_mentioned	0.5138	not_mentioned	correct	ok	not_mentioned	released	option_probability
Clef-flash	imcs21	test	10811952	symptom_159	10811952	0.0024424499999999997	18.964121541939676	not_mentioned	0.9691	not_mentioned	correct	ok	not_mentioned	released	option_probability
Clef-flash	imcs21	test	10811952	symptom_160	10811952	0.0024424499999999997	18.964121541939676	not_mentioned	0.9586	not_mentioned	correct	ok	not_mentioned	released	option_probability
Clef-flash	imcs21	test	10811952	symptom_161	10811952	0.0024424499999999997	18.964121541939676	not_mentioned	0.9829	not_mentioned	correct	ok	not_mentioned	released	option_probability
Clef-flash	imcs21	test	10811952	symptom_162	10811952	0.0024424499999999997	18.964121541939676	not_mentioned	0.8725	not_mentioned	correct	ok	not_mentioned	released	option_probability
Clef-flash	imcs21	test	10811952	symptom_163	10811952	0.0024424499999999997	18.964121541939676	not_mentioned	0.8796	not_mentioned	correct	ok	not_mentioned	released	option_probability
Clef-flash	imcs21	test	10811952	symptom_164	10811952	0.0024424499999999997	18.964121541939676	not_mentioned	0.8828	not_mentioned	correct	ok	not_mentioned	released	option_probability
Clef-flash	imcs21	test	10811952	symptom_165	10811952	0.0024424499999999997	18.964121541939676	not_mentioned	0.8948	not_mentioned	correct	ok	not_mentioned	released	option_probability
Clef-flash	imcs21	test	10811952	symptom_166	10811952	0.0024424499999999997	18.964121541939676	not_mentioned	0.7491	not_mentioned	correct	ok	not_mentioned	released	option_probability
Clef-flash	imcs21	test	10811952	symptom_167	10811952	0.0024424499999999997	18.964121541939676	not_mentioned	0.7396	not_mentioned	correct	ok	not_mentioned	released	option_probability
Clef-flash	imcs21	test	10811952	symptom_168	10811952	0.0024424499999999997	18.964121541939676	not_mentioned	0.8315	not_mentioned	correct	ok	not_mentioned	released	option_probability
Clef-flash	imcs21	test	10811952	symptom_169	10811952	0.0024424499999999997	18.964121541939676	not_mentioned	0.8232	not_mentioned	correct	ok	not_mentioned	released	option_probability
Clef-flash	imcs21	test	10811952	symptom_170	10811952	0.0024424499999999997	18.964121541939676	not_mentioned	0.9659	not_mentioned	correct	ok	not_mentioned	released	option_probability
Clef-flash	imcs21	test	10811952	symptom_171	10811952	0.0024424499999999997	18.964121541939676	not_mentioned	0.7994	not_mentioned	correct	ok	not_mentioned	released	option_probability
Clef-flash	imcs21	test	10811952	symptom_172	10811952	0.0024424499999999997	18.964121541939676	not_mentioned	0.8506	not_mentioned	correct	ok	not_mentioned	released	option_probability
Clef-flash	imcs21	test	10811952	symptom_173	10811952	0.0024424499999999997	18.964121541939676	not_mentioned	0.8827	not_mentioned	correct	ok	not_mentioned	released	option_probability
Clef-flash	imcs21	test	10811952	symptom_174	10811952	0.0024424499999999997	18.964121541939676	not_mentioned	0.8733	not_mentioned	correct	ok	not_mentioned	released	option_probability
Clef-flash	imcs21	test	10811952	symptom_175	10811952	0.0024424499999999997	18.964121541939676	not_mentioned	0.72	not_mentioned	correct	ok	not_mentioned	released	option_probability
Clef-flash	imcs21	test	10811952	symptom_176	10811952	0.0024424499999999997	18.964121541939676	not_mentioned	0.8777	not_mentioned	correct	ok	not_mentioned	released	option_probability
Clef-flash	imcs21	test	10811952	symptom_177	10811952	0.0024424499999999997	18.964121541939676	not_mentioned	0.8276	not_mentioned	correct	ok	not_mentioned	released	option_probability
Clef-flash	imcs21	test	10811952	symptom_178	10811952	0.0024424499999999997	18.964121541939676	not_mentioned	0.8841	not_mentioned	correct	ok	not_mentioned	released	option_probability
Clef-flash	imcs21	test	10811952	symptom_179	10811952	0.0024424499999999997	18.964121541939676	not_mentioned	0.6611	not_mentioned	correct	ok	not_mentioned	released	option_probability
Clef-flash	imcs21	test	10811952	symptom_180	10811952	0.0024424499999999997	18.964121541939676	not_mentioned	0.9424	not_mentioned	correct	ok	not_mentioned	released	option_probability
Clef-flash	imcs21	test	10811952	symptom_181	10811952	0.0024424499999999997	18.964121541939676	not_mentioned	0.6986	not_mentioned	correct	ok	not_mentioned	released	option_probability
Clef-flash	imcs21	test	10811952	symptom_182	10811952	0.0024424499999999997	18.964121541939676	positive	0.6036	not_mentioned	incorrect	ok	not_mentioned	released	option_probability
Clef-flash	imcs21	test	10811952	symptom_183	10811952	0.0024424499999999997	18.964121541939676	not_mentioned	0.9619	not_mentioned	correct	ok	not_mentioned	released	option_probability
Clef-flash	imcs21	test	10811952	symptom_184	10811952	0.0024424499999999997	18.964121541939676	not_mentioned	0.9125	not_mentioned	correct	ok	not_mentioned	released	option_probability
Clef-flash	imcs21	test	10811952	symptom_185	10811952	0.0024424499999999997	18.964121541939676	not_mentioned	0.7423	not_mentioned	correct	ok	not_mentioned	released	option_probability
Clef-flash	imcs21	test	10811952	symptom_186	10811952	0.0024424499999999997	18.964121541939676	not_mentioned	0.9195	not_mentioned	correct	ok	not_mentioned	released	option_probability
Clef-flash	imcs21	test	10811952	symptom_187	10811952	0.0024424499999999997	18.964121541939676	not_mentioned	0.922	not_mentioned	correct	ok	not_mentioned	released	option_probability
Clef-flash	imcs21	test	10811952	symptom_188	10811952	0.0024424499999999997	18.964121541939676	not_mentioned	0.7586	not_mentioned	correct	ok	not_mentioned	released	option_probability
Clef-flash	imcs21	test	10811952	symptom_189	10811952	0.0024424499999999997	18.964121541939676	not_mentioned	0.7362	not_mentioned	correct	ok	not_mentioned	released	option_probability
Clef-flash	imcs21	test	10811952	symptom_190	10811952	0.0024424499999999997	18.964121541939676	not_mentioned	0.9127	not_mentioned	correct	ok	not_mentioned	released	option_probability
Clef-flash	imcs21	test	10811952	symptom_191	10811952	0.0024424499999999997	18.964121541939676	not_mentioned	0.9056	not_mentioned	correct	ok	not_mentioned	released	option_probability
Clef-flash	imcs21	test	10811952	symptom_192	10811952	0.0024424499999999997	18.964121541939676	not_mentioned	0.936	not_mentioned	correct	ok	not_mentioned	released	option_probability
Clef-flash	imcs21	test	10811952	symptom_193	10811952	0.0024424499999999997	18.964121541939676	not_mentioned	0.979	not_mentioned	correct	ok	not_mentioned	released	option_probability
Clef-flash	imcs21	test	10811952	symptom_194	10811952	0.0024424499999999997	18.964121541939676	not_mentioned	0.9563	not_mentioned	correct	ok	not_mentioned	released	option_probability
Clef-flash	imcs21	test	10811952	symptom_195	10811952	0.0024424499999999997	18.964121541939676	not_mentioned	0.9838	not_mentioned	correct	ok	not_mentioned	released	option_probability
Clef-flash	imcs21	test	10811952	symptom_196	10811952	0.0024424499999999997	18.964121541939676	not_mentioned	0.9801	not_mentioned	correct	ok	not_mentioned	released	option_probability
Clef-flash	imcs21	test	10811952	symptom_197	10811952	0.0024424499999999997	18.964121541939676	not_mentioned	0.8463	not_mentioned	correct	ok	not_mentioned	released	option_probability
Clef-flash	imcs21	test	10811952	symptom_198	10811952	0.0024424499999999997	18.964121541939676	not_mentioned	0.9739	not_mentioned	correct	ok	not_mentioned	released	option_probability
Clef-flash	imcs21	test	10811952	symptom_199	10811952	0.0024424499999999997	18.964121541939676	not_mentioned	0.981	not_mentioned	correct	ok	not_mentioned	released	option_probability
Clef-flash	imcs21	test	10811952	symptom_200	10811952	0.0024424499999999997	18.964121541939676	not_mentioned	0.969	not_mentioned	correct	ok	not_mentioned	released	option_probability
Clef-flash	imcs21	test	10811952	symptom_201	10811952	0.0024424499999999997	18.964121541939676	not_mentioned	0.9624	not_mentioned	correct	ok	not_mentioned	released	option_probability
Clef-flash	imcs21	test	10811952	symptom_202	10811952	0.0024424499999999997	18.964121541939676	not_mentioned	0.8684	not_mentioned	correct	ok	not_mentioned	released	option_probability
Clef-flash	imcs21	test	10811952	symptom_203	10811952	0.0024424499999999997	18.964121541939676	not_mentioned	0.9567	not_mentioned	correct	ok	not_mentioned	released	option_probability
Clef-flash	imcs21	test	10811952	symptom_204	10811952	0.0024424499999999997	18.964121541939676	not_mentioned	0.9832	not_mentioned	correct	ok	not_mentioned	released	option_probability
Clef-flash	imcs21	test	10811952	symptom_205	10811952	0.0024424499999999997	18.964121541939676	not_mentioned	0.9389	not_mentioned	correct	ok	not_mentioned	released	option_probability
Clef-flash	imcs21	test	10811952	symptom_206	10811952	0.0024424499999999997	18.964121541939676	not_mentioned	0.9435	not_mentioned	correct	ok	not_mentioned	released	option_probability
Clef-flash	imcs21	test	10811952	symptom_207	10811952	0.0024424499999999997	18.964121541939676	not_mentioned	0.9686	not_mentioned	correct	ok	not_mentioned	released	option_probability
Clef-flash	imcs21	test	10811952	symptom_208	10811952	0.0024424499999999997	18.964121541939676	not_mentioned	0.9612	not_mentioned	correct	ok	not_mentioned	released	option_probability
Clef-flash	imcs21	test	10811952	symptom_209	10811952	0.0024424499999999997	18.964121541939676	not_mentioned	0.9654	not_mentioned	correct	ok	not_mentioned	released	option_probability
Clef-flash	imcs21	test	10811952	symptom_210	10811952	0.0024424499999999997	18.964121541939676	not_mentioned	0.7994	not_mentioned	correct	ok	not_mentioned	released	option_probability
Clef-flash	imcs21	test	10811952	symptom_211	10811952	0.0024424499999999997	18.964121541939676	not_mentioned	0.964	not_mentioned	correct	ok	not_mentioned	released	option_probability
Clef-flash	imcs21	test	10811952	symptom_212	10811952	0.0024424499999999997	18.964121541939676	not_mentioned	0.8968	not_mentioned	correct	ok	not_mentioned	released	option_probability
Clef-flash	imcs21	test	10811952	symptom_213	10811952	0.0024424499999999997	18.964121541939676	not_mentioned	0.9093	not_mentioned	correct	ok	not_mentioned	released	option_probability
Clef-flash	imcs21	test	10811952	symptom_214	10811952	0.0024424499999999997	18.964121541939676	not_mentioned	0.9546	not_mentioned	correct	ok	not_mentioned	released	option_probability
Clef-flash	imcs21	test	10811952	symptom_215	10811952	0.0024424499999999997	18.964121541939676	not_mentioned	0.9696	not_mentioned	correct	ok	not_mentioned	released	option_probability
Clef-flash	imcs21	test	10811952	symptom_216	10811952	0.0024424499999999997	18.964121541939676	not_mentioned	0.9346	not_mentioned	correct	ok	not_mentioned	released	option_probability
Clef-flash	imcs21	test	10811952	symptom_217	10811952	0.0024424499999999997	18.964121541939676	not_mentioned	0.9507	not_mentioned	correct	ok	not_mentioned	released	option_probability
Clef-flash	imcs21	test	10811952	symptom_218	10811952	0.0024424499999999997	18.964121541939676	not_mentioned	0.9689	not_mentioned	correct	ok	not_mentioned	released	option_probability
Clef-flash	imcs21	test	10811952	symptom_219	10811952	0.0024424499999999997	18.964121541939676	not_mentioned	0.7577	not_mentioned	correct	ok	not_mentioned	released	option_probability
Clef-flash	imcs21	test	10811952	symptom_220	10811952	0.0024424499999999997	18.964121541939676	not_mentioned	0.9148	not_mentioned	correct	ok	not_mentioned	released	option_probability
Clef-flash	imcs21	test	10811952	symptom_221	10811952	0.0024424499999999997	18.964121541939676	not_mentioned	0.9618	not_mentioned	correct	ok	not_mentioned	released	option_probability
Clef-flash	imcs21	test	10811952	symptom_222	10811952	0.0024424499999999997	18.964121541939676	not_mentioned	0.9527	not_mentioned	correct	ok	not_mentioned	released	option_probability
Clef-flash	imcs21	test	10811952	symptom_223	10811952	0.0024424499999999997	18.964121541939676	not_mentioned	0.9233	not_mentioned	correct	ok	not_mentioned	released	option_probability
Clef-flash	imcs21	test	10811952	symptom_224	10811952	0.0024424499999999997	18.964121541939676	not_mentioned	0.9268	not_mentioned	correct	ok	not_mentioned	released	option_probability
Clef-flash	imcs21	test	10811952	symptom_225	10811952	0.0024424499999999997	18.964121541939676	not_mentioned	0.8226	not_mentioned	correct	ok	not_mentioned	released	option_probability
Clef-flash	imcs21	test	10811952	symptom_226	10811952	0.0024424499999999997	18.964121541939676	not_mentioned	0.9261	not_mentioned	correct	ok	not_mentioned	released	option_probability
Clef-flash	imcs21	test	10811952	symptom_227	10811952	0.0024424499999999997	18.964121541939676	not_mentioned	0.9501	not_mentioned	correct	ok	not_mentioned	released	option_probability
Clef-flash	imcs21	test	10811952	symptom_228	10811952	0.0024424499999999997	18.964121541939676	not_mentioned	0.9496	not_mentioned	correct	ok	not_mentioned	released	option_probability
Clef-flash	imcs21	test	10811952	symptom_229	10811952	0.0024424499999999997	18.964121541939676	not_mentioned	0.9075	not_mentioned	correct	ok	not_mentioned	released	option_probability
Clef-flash	imcs21	test	10811952	symptom_230	10811952	0.0024424499999999997	18.964121541939676	not_mentioned	0.8841	not_mentioned	correct	ok	not_mentioned	released	option_probability
Clef-flash	imcs21	test	10811952	symptom_231	10811952	0.0024424499999999997	18.964121541939676	not_mentioned	0.9488	not_mentioned	correct	ok	not_mentioned	released	option_probability
Clef-flash	imcs21	test	10811952	symptom_232	10811952	0.0024424499999999997	18.964121541939676	not_mentioned	0.9376	not_mentioned	correct	ok	not_mentioned	released	option_probability
Clef-flash	imcs21	test	10811952	symptom_233	10811952	0.0024424499999999997	18.964121541939676	not_mentioned	0.9695	not_mentioned	correct	ok	not_mentioned	released	option_probability
Clef-flash	imcs21	test	10811952	symptom_234	10811952	0.0024424499999999997	18.964121541939676	not_mentioned	0.9607	not_mentioned	correct	ok	not_mentioned	released	option_probability
Clef-flash	imcs21	test	10811952	symptom_235	10811952	0.0024424499999999997	18.964121541939676	not_mentioned	0.9567	not_mentioned	correct	ok	not_mentioned	released	option_probability
Clef-flash	imcs21	test	10811952	symptom_236	10811952	0.0024424499999999997	18.964121541939676	not_mentioned	0.9647	not_mentioned	correct	ok	not_mentioned	released	option_probability
Clef-flash	imcs21	test	10811952	symptom_237	10811952	0.0024424499999999997	18.964121541939676	not_mentioned	0.8803	not_mentioned	correct	ok	not_mentioned	released	option_probability
Clef-flash	imcs21	test	10811952	symptom_238	10811952	0.0024424499999999997	18.964121541939676	not_mentioned	0.8365	not_mentioned	correct	ok	not_mentioned	released	option_probability
Clef-flash	imcs21	test	10811952	symptom_239	10811952	0.0024424499999999997	18.964121541939676	not_mentioned	0.9727	not_mentioned	correct	ok	not_mentioned	released	option_probability
Clef-flash	imcs21	test	10811952	symptom_240	10811952	0.0024424499999999997	18.964121541939676	not_mentioned	0.9013	not_mentioned	correct	ok	not_mentioned	released	option_probability
Clef-flash	imcs21	test	10811952	symptom_241	10811952	0.0024424499999999997	18.964121541939676	not_mentioned	0.9748	not_mentioned	correct	ok	not_mentioned	released	option_probability
Clef-flash	imcs21	test	10811952	symptom_242	10811952	0.0024424499999999997	18.964121541939676	not_mentioned	0.9642	not_mentioned	correct	ok	not_mentioned	released	option_probability
Clef-flash	imcs21	test	10811952	symptom_243	10811952	0.0024424499999999997	18.964121541939676	not_mentioned	0.9614	not_mentioned	correct	ok	not_mentioned	released	option_probability
Clef-flash	imcs21	test	10811952	symptom_244	10811952	0.0024424499999999997	18.964121541939676	not_mentioned	0.9233	not_mentioned	correct	ok	not_mentioned	released	option_probability
Clef-flash	imcs21	test	10811952	symptom_245	10811952	0.0024424499999999997	18.964121541939676	negative	0.479	not_mentioned	incorrect	ok	not_mentioned	released	option_probability
Clef-flash	imcs21	test	10811952	symptom_246	10811952	0.0024424499999999997	18.964121541939676	not_mentioned	0.8922	not_mentioned	correct	ok	not_mentioned	released	option_probability
Clef-flash	imcs21	test	10811952	symptom_247	10811952	0.0024424499999999997	18.964121541939676	not_mentioned	0.8854	not_mentioned	correct	ok	not_mentioned	released	option_probability
Clef-flash	imcs21	test	10811952	symptom_248	10811952	0.0024424499999999997	18.964121541939676	not_mentioned	0.9577	not_mentioned	correct	ok	not_mentioned	released	option_probability
Clef-flash	imcs21	test	10811952	symptom_249	10811952	0.0024424499999999997	18.964121541939676	not_mentioned	0.9041	not_mentioned	correct	ok	not_mentioned	released	option_probability
Clef-flash	imcs21	test	10811952	symptom_250	10811952	0.0024424499999999997	18.964121541939676	not_mentioned	0.9089	not_mentioned	correct	ok	not_mentioned	released	option_probability
Clef-flash	imcs21	test	10811952	symptom_251	10811952	0.0024424499999999997	18.964121541939676	not_mentioned	0.75	not_mentioned	correct	ok	not_mentioned	released	option_probability
Clef-flash	imcs21	test	10811952	symptom_252	10811952	0.0024424499999999997	18.964121541939676	not_mentioned	0.9507	not_mentioned	correct	ok	not_mentioned	released	option_probability
Clef-flash	imcs21	test	10811952	symptom_253	10811952	0.0024424499999999997	18.964121541939676	not_mentioned	0.9599	not_mentioned	correct	ok	not_mentioned	released	option_probability
Clef-flash	imcs21	test	10811952	symptom_254	10811952	0.0024424499999999997	18.964121541939676	not_mentioned	0.8611	not_mentioned	correct	ok	not_mentioned	released	option_probability
Clef-flash	imcs21	test	10811952	symptom_255	10811952	0.0024424499999999997	18.964121541939676	not_mentioned	0.928	not_mentioned	correct	ok	not_mentioned	released	option_probability
Clef-flash	imcs21	test	10811952	symptom_256	10811952	0.0024424499999999997	18.964121541939676	not_mentioned	0.8879	not_mentioned	correct	ok	not_mentioned	released	option_probability
Clef-flash	imcs21	test	10811952	symptom_257	10811952	0.0024424499999999997	18.964121541939676	not_mentioned	0.9793	not_mentioned	correct	ok	not_mentioned	released	option_probability
Clef-flash	imcs21	test	10811952	symptom_258	10811952	0.0024424499999999997	18.964121541939676	not_mentioned	0.966	not_mentioned	correct	ok	not_mentioned	released	option_probability
Clef-flash	imcs21	test	10811952	symptom_259	10811952	0.0024424499999999997	18.964121541939676	not_mentioned	0.9786	not_mentioned	correct	ok	not_mentioned	released	option_probability
Clef-flash	imcs21	test	10811952	symptom_260	10811952	0.0024424499999999997	18.964121541939676	not_mentioned	0.813	not_mentioned	correct	ok	not_mentioned	released	option_probability
Clef-flash	imcs21	test	10811952	symptom_261	10811952	0.0024424499999999997	18.964121541939676	not_mentioned	0.9852	not_mentioned	correct	ok	not_mentioned	released	option_probability
Clef-flash	imcs21	test	10811952	symptom_262	10811952	0.0024424499999999997	18.964121541939676	not_mentioned	0.978	not_mentioned	correct	ok	not_mentioned	released	option_probability
Clef-flash	imcs21	test	10811952	symptom_263	10811952	0.0024424499999999997	18.964121541939676	not_mentioned	0.9456	not_mentioned	correct	ok	not_mentioned	released	option_probability
Clef-flash	imcs21	test	10811952	symptom_264	10811952	0.0024424499999999997	18.964121541939676	not_mentioned	0.9624	not_mentioned	correct	ok	not_mentioned	released	option_probability
Clef-flash	imcs21	test	10811952	symptom_265	10811952	0.0024424499999999997	18.964121541939676	not_mentioned	0.9411	not_mentioned	correct	ok	not_mentioned	released	option_probability
Clef-flash	imcs21	test	10811952	symptom_266	10811952	0.0024424499999999997	18.964121541939676	not_mentioned	0.9638	not_mentioned	correct	ok	not_mentioned	released	option_probability
Clef-flash	imcs21	test	10811952	symptom_267	10811952	0.0024424499999999997	18.964121541939676	not_mentioned	0.9615	not_mentioned	correct	ok	not_mentioned	released	option_probability
Clef-flash	imcs21	test	10811952	symptom_268	10811952	0.0024424499999999997	18.964121541939676	not_mentioned	0.9362	not_mentioned	correct	ok	not_mentioned	released	option_probability
Clef-flash	imcs21	test	10811952	symptom_269	10811952	0.0024424499999999997	18.964121541939676	not_mentioned	0.9507	not_mentioned	correct	ok	not_mentioned	released	option_probability
Clef-flash	imcs21	test	10811952	symptom_270	10811952	0.0024424499999999997	18.964121541939676	not_mentioned	0.899	not_mentioned	correct	ok	not_mentioned	released	option_probability
Clef-flash	imcs21	test	10811952	symptom_271	10811952	0.0024424499999999997	18.964121541939676	not_mentioned	0.9094	not_mentioned	correct	ok	not_mentioned	released	option_probability
Clef-flash	imcs21	test	10811952	symptom_272	10811952	0.0024424499999999997	18.964121541939676	not_mentioned	0.957	not_mentioned	correct	ok	not_mentioned	released	option_probability
Clef-flash	imcs21	test	10811952	symptom_273	10811952	0.0024424499999999997	18.964121541939676	not_mentioned	0.9446	not_mentioned	correct	ok	not_mentioned	released	option_probability
Clef-flash	imcs21	test	10811952	symptom_274	10811952	0.0024424499999999997	18.964121541939676	positive	0.7738	not_mentioned	incorrect	ok	not_mentioned	released	option_probability
Clef-flash	imcs21	test	10811952	symptom_275	10811952	0.0024424499999999997	18.964121541939676	not_mentioned	0.9704	not_mentioned	correct	ok	not_mentioned	released	option_probability
Clef-flash	imcs21	test	10811952	symptom_276	10811952	0.0024424499999999997	18.964121541939676	not_mentioned	0.974	not_mentioned	correct	ok	not_mentioned	released	option_probability
Clef-flash	imcs21	test	10811952	symptom_277	10811952	0.0024424499999999997	18.964121541939676	not_mentioned	0.9569	not_mentioned	correct	ok	not_mentioned	released	option_probability
Clef-flash	imcs21	test	10811952	symptom_278	10811952	0.0024424499999999997	18.964121541939676	not_mentioned	0.9544	not_mentioned	correct	ok	not_mentioned	released	option_probability
Clef-flash	imcs21	test	10811952	symptom_279	10811952	0.0024424499999999997	18.964121541939676	not_mentioned	0.9479	not_mentioned	correct	ok	not_mentioned	released	option_probability
Clef-flash	imcs21	test	10811952	symptom_280	10811952	0.0024424499999999997	18.964121541939676	not_mentioned	0.9051	not_mentioned	correct	ok	not_mentioned	released	option_probability
Clef-flash	imcs21	test	10811952	symptom_281	10811952	0.0024424499999999997	18.964121541939676	not_mentioned	0.94	not_mentioned	correct	ok	not_mentioned	released	option_probability
Clef-flash	imcs21	test	10811952	symptom_282	10811952	0.0024424499999999997	18.964121541939676	not_mentioned	0.9101	not_mentioned	correct	ok	not_mentioned	released	option_probability
Clef-flash	imcs21	test	10811952	symptom_283	10811952	0.0024424499999999997	18.964121541939676	not_mentioned	0.9639	not_mentioned	correct	ok	not_mentioned	released	option_probability
Clef-flash	imcs21	test	10811952	symptom_284	10811952	0.0024424499999999997	18.964121541939676	not_mentioned	0.9716	not_mentioned	correct	ok	not_mentioned	released	option_probability
Clef-flash	imcs21	test	10811952	symptom_285	10811952	0.0024424499999999997	18.964121541939676	not_mentioned	0.8544	not_mentioned	correct	ok	not_mentioned	released	option_probability
Clef-flash	imcs21	test	10811952	symptom_286	10811952	0.0024424499999999997	18.964121541939676	not_mentioned	0.9369	not_mentioned	correct	ok	not_mentioned	released	option_probability
Clef-flash	imcs21	test	10811952	symptom_287	10811952	0.0024424499999999997	18.964121541939676	not_mentioned	0.9699	not_mentioned	correct	ok	not_mentioned	released	option_probability
Clef-flash	imcs21	test	10811952	symptom_288	10811952	0.0024424499999999997	18.964121541939676	not_mentioned	0.9312	not_mentioned	correct	ok	not_mentioned	released	option_probability
Clef-flash	imcs21	test	10811952	symptom_289	10811952	0.0024424499999999997	18.964121541939676	not_mentioned	0.9642	not_mentioned	correct	ok	not_mentioned	released	option_probability
Clef-flash	imcs21	test	10811952	symptom_290	10811952	0.0024424499999999997	18.964121541939676	not_mentioned	0.8672	not_mentioned	correct	ok	not_mentioned	released	option_probability
Clef-flash	imcs21	test	10811952	symptom_291	10811952	0.0024424499999999997	18.964121541939676	not_mentioned	0.7626	not_mentioned	correct	ok	not_mentioned	released	option_probability
Clef-flash	imcs21	test	10811952	symptom_292	10811952	0.0024424499999999997	18.964121541939676	not_mentioned	0.9672	not_mentioned	correct	ok	not_mentioned	released	option_probability
Clef-flash	imcs21	test	10811952	symptom_293	10811952	0.0024424499999999997	18.964121541939676	not_mentioned	0.9745	not_mentioned	correct	ok	not_mentioned	released	option_probability
Clef-flash	imcs21	test	10811952	symptom_294	10811952	0.0024424499999999997	18.964121541939676	not_mentioned	0.9474	not_mentioned	correct	ok	not_mentioned	released	option_probability
Clef-flash	imcs21	test	10811952	symptom_295	10811952	0.0024424499999999997	18.964121541939676	not_mentioned	0.8888	not_mentioned	correct	ok	not_mentioned	released	option_probability
Clef-flash	imcs21	test	10811952	symptom_296	10811952	0.0024424499999999997	18.964121541939676	not_mentioned	0.9121	not_mentioned	correct	ok	not_mentioned	released	option_probability
Clef-flash	imcs21	test	10811952	symptom_297	10811952	0.0024424499999999997	18.964121541939676	not_mentioned	0.8734	not_mentioned	correct	ok	not_mentioned	released	option_probability
Clef-flash	imcs21	test	10811952	symptom_298	10811952	0.0024424499999999997	18.964121541939676	not_mentioned	0.9567	not_mentioned	correct	ok	not_mentioned	released	option_probability
Clef-flash	imcs21	test	10811952	symptom_299	10811952	0.0024424499999999997	18.964121541939676	not_mentioned	0.976	not_mentioned	correct	ok	not_mentioned	released	option_probability
Clef-flash	imcs21	test	10811952	symptom_300	10811952	0.0024424499999999997	18.964121541939676	not_mentioned	0.8464	not_mentioned	correct	ok	not_mentioned	released	option_probability
Clef-flash	imcs21	test	10811952	symptom_301	10811952	0.0024424499999999997	18.964121541939676	not_mentioned	0.8677	not_mentioned	correct	ok	not_mentioned	released	option_probability
Clef-flash	imcs21	test	10811952	symptom_302	10811952	0.0024424499999999997	18.964121541939676	not_mentioned	0.7419	not_mentioned	correct	ok	not_mentioned	released	option_probability
Clef-flash	imcs21	test	10811952	symptom_303	10811952	0.0024424499999999997	18.964121541939676	not_mentioned	0.9735	not_mentioned	correct	ok	not_mentioned	released	option_probability
Clef-flash	imcs21	test	10811952	symptom_304	10811952	0.0024424499999999997	18.964121541939676	not_mentioned	0.843	not_mentioned	correct	ok	not_mentioned	released	option_probability
Clef-flash	imcs21	test	10811952	symptom_305	10811952	0.0024424499999999997	18.964121541939676	not_mentioned	0.8123	not_mentioned	correct	ok	not_mentioned	released	option_probability
Clef-flash	imcs21	test	10811952	symptom_306	10811952	0.0024424499999999997	18.964121541939676	not_mentioned	0.9632	not_mentioned	correct	ok	not_mentioned	released	option_probability
Clef-flash	imcs21	test	10811952	symptom_307	10811952	0.0024424499999999997	18.964121541939676	not_mentioned	0.5963	not_mentioned	correct	ok	not_mentioned	released	option_probability
Clef-flash	imcs21	test	10811952	symptom_308	10811952	0.0024424499999999997	18.964121541939676	positive	0.3334	not_mentioned	incorrect	ok	not_mentioned	released	option_probability
Clef-flash	imcs21	test	10811952	symptom_309	10811952	0.0024424499999999997	18.964121541939676	not_mentioned	0.8303	not_mentioned	correct	ok	not_mentioned	released	option_probability
Clef-flash	imcs21	test	10811952	symptom_310	10811952	0.0024424499999999997	18.964121541939676	not_mentioned	0.9532	not_mentioned	correct	ok	not_mentioned	released	option_probability
Clef-flash	imcs21	test	10811952	symptom_311	10811952	0.0024424499999999997	18.964121541939676	not_mentioned	0.932	not_mentioned	correct	ok	not_mentioned	released	option_probability
Clef-flash	imcs21	test	10811952	symptom_312	10811952	0.0024424499999999997	18.964121541939676	not_mentioned	0.8671	not_mentioned	correct	ok	not_mentioned	released	option_probability
Clef-flash	imcs21	test	10811952	symptom_313	10811952	0.0024424499999999997	18.964121541939676	not_mentioned	0.9582	not_mentioned	correct	ok	not_mentioned	released	option_probability
Clef-flash	imcs21	test	10811952	symptom_314	10811952	0.0024424499999999997	18.964121541939676	not_mentioned	0.8898	not_mentioned	correct	ok	not_mentioned	released	option_probability
Clef-flash	imcs21	test	10811952	symptom_315	10811952	0.0024424499999999997	18.964121541939676	not_mentioned	0.9783	not_mentioned	correct	ok	not_mentioned	released	option_probability
Clef-flash	imcs21	test	10811952	symptom_316	10811952	0.0024424499999999997	18.964121541939676	not_mentioned	0.9329	not_mentioned	correct	ok	not_mentioned	released	option_probability
Clef-flash	imcs21	test	10811952	symptom_317	10811952	0.0024424499999999997	18.964121541939676	not_mentioned	0.7325	not_mentioned	correct	ok	not_mentioned	released	option_probability
Clef-flash	imcs21	test	10811952	symptom_318	10811952	0.0024424499999999997	18.964121541939676	not_mentioned	0.9616	not_mentioned	correct	ok	not_mentioned	released	option_probability
Clef-flash	imcs21	test	10811952	symptom_319	10811952	0.0024424499999999997	18.964121541939676	not_mentioned	0.7477	not_mentioned	correct	ok	not_mentioned	released	option_probability
Clef-flash	imcs21	test	10811952	symptom_320	10811952	0.0024424499999999997	18.964121541939676	not_mentioned	0.9335	not_mentioned	correct	ok	not_mentioned	released	option_probability
Clef-flash	imcs21	test	10811952	symptom_321	10811952	0.0024424499999999997	18.964121541939676	not_mentioned	0.9504	not_mentioned	correct	ok	not_mentioned	released	option_probability
Clef-flash	imcs21	test	10811952	symptom_322	10811952	0.0024424499999999997	18.964121541939676	not_mentioned	0.8622	not_mentioned	correct	ok	not_mentioned	released	option_probability
Clef-flash	imcs21	test	10811952	symptom_323	10811952	0.0024424499999999997	18.964121541939676	not_mentioned	0.9477	not_mentioned	correct	ok	not_mentioned	released	option_probability
Clef-flash	imcs21	test	10811952	symptom_324	10811952	0.0024424499999999997	18.964121541939676	not_mentioned	0.9383	not_mentioned	correct	ok	not_mentioned	released	option_probability
Clef-flash	imcs21	test	10811952	symptom_325	10811952	0.0024424499999999997	18.964121541939676	not_mentioned	0.9361	not_mentioned	correct	ok	not_mentioned	released	option_probability
Clef-flash	imcs21	test	10811952	symptom_326	10811952	0.0024424499999999997	18.964121541939676	not_mentioned	0.9412	not_mentioned	correct	ok	not_mentioned	released	option_probability
Clef-flash	imcs21	test	10811952	symptom_327	10811952	0.0024424499999999997	18.964121541939676	not_mentioned	0.9456	not_mentioned	correct	ok	not_mentioned	released	option_probability
Clef-flash	imcs21	test	10811952	symptom_328	10811952	0.0024424499999999997	18.964121541939676	not_mentioned	0.8688	not_mentioned	correct	ok	not_mentioned	released	option_probability
Clef-flash	imcs21	test	10811952	symptom_329	10811952	0.0024424499999999997	18.964121541939676	not_mentioned	0.9428	not_mentioned	correct	ok	not_mentioned	released	option_probability
Clef-flash	imcs21	test	10811952	symptom_330	10811952	0.0024424499999999997	18.964121541939676	not_mentioned	0.91	not_mentioned	correct	ok	not_mentioned	released	option_probability
Clef-flash	imcs21	test	10814319	symptom_000	10814319	0.002414406	20.43543200008571	not_mentioned	0.7705	not_mentioned	correct	ok	not_mentioned	released	option_probability
Clef-flash	imcs21	test	10814319	symptom_001	10814319	0.002414406	20.43543200008571	positive	0.9404	positive	correct	ok	positive	released	option_probability
Clef-flash	imcs21	test	10814319	symptom_002	10814319	0.002414406	20.43543200008571	not_mentioned	0.4624	positive	incorrect	ok	positive	released	option_probability
Clef-flash	imcs21	test	10814319	symptom_003	10814319	0.002414406	20.43543200008571	not_mentioned	0.7864	not_mentioned	correct	ok	not_mentioned	released	option_probability
Clef-flash	imcs21	test	10814319	symptom_004	10814319	0.002414406	20.43543200008571	not_mentioned	0.8393	not_mentioned	correct	ok	not_mentioned	released	option_probability
Clef-flash	imcs21	test	10814319	symptom_005	10814319	0.002414406	20.43543200008571	not_mentioned	0.8867	not_mentioned	correct	ok	not_mentioned	released	option_probability
Clef-flash	imcs21	test	10814319	symptom_006	10814319	0.002414406	20.43543200008571	not_mentioned	0.7703	not_mentioned	correct	ok	not_mentioned	released	option_probability
Clef-flash	imcs21	test	10814319	symptom_007	10814319	0.002414406	20.43543200008571	not_mentioned	0.5497	negative	incorrect	ok	negative	released	option_probability
Clef-flash	imcs21	test	10814319	symptom_008	10814319	0.002414406	20.43543200008571	not_mentioned	0.8404	not_mentioned	correct	ok	not_mentioned	released	option_probability
Clef-flash	imcs21	test	10814319	symptom_009	10814319	0.002414406	20.43543200008571	uncertain	0.4058	positive	incorrect	ok	positive	released	option_probability
Clef-flash	imcs21	test	10814319	symptom_010	10814319	0.002414406	20.43543200008571	not_mentioned	0.8191	not_mentioned	correct	ok	not_mentioned	released	option_probability
Clef-flash	imcs21	test	10814319	symptom_011	10814319	0.002414406	20.43543200008571	not_mentioned	0.7838	not_mentioned	correct	ok	not_mentioned	released	option_probability
Clef-flash	imcs21	test	10814319	symptom_012	10814319	0.002414406	20.43543200008571	not_mentioned	0.847	not_mentioned	correct	ok	not_mentioned	released	option_probability
Clef-flash	imcs21	test	10814319	symptom_013	10814319	0.002414406	20.43543200008571	not_mentioned	0.7774	not_mentioned	correct	ok	not_mentioned	released	option_probability
Clef-flash	imcs21	test	10814319	symptom_014	10814319	0.002414406	20.43543200008571	uncertain	0.6766	uncertain	correct	ok	uncertain	released	option_probability
Clef-flash	imcs21	test	10814319	symptom_015	10814319	0.002414406	20.43543200008571	not_mentioned	0.3809	not_mentioned	correct	ok	not_mentioned	released	option_probability
Clef-flash	imcs21	test	10814319	symptom_016	10814319	0.002414406	20.43543200008571	not_mentioned	0.9612	not_mentioned	correct	ok	not_mentioned	released	option_probability
Clef-flash	imcs21	test	10814319	symptom_017	10814319	0.002414406	20.43543200008571	uncertain	0.4623	uncertain	correct	ok	uncertain	released	option_probability
Clef-flash	imcs21	test	10814319	symptom_018	10814319	0.002414406	20.43543200008571	not_mentioned	0.8377	not_mentioned	correct	ok	not_mentioned	released	option_probability
Clef-flash	imcs21	test	10814319	symptom_019	10814319	0.002414406	20.43543200008571	not_mentioned	0.6833	not_mentioned	correct	ok	not_mentioned	released	option_probability
Clef-flash	imcs21	test	10814319	symptom_020	10814319	0.002414406	20.43543200008571	not_mentioned	0.9547	not_mentioned	correct	ok	not_mentioned	released	option_probability
Clef-flash	imcs21	test	10814319	symptom_021	10814319	0.002414406	20.43543200008571	negative	0.3173	not_mentioned	incorrect	ok	not_mentioned	released	option_probability
Clef-flash	imcs21	test	10814319	symptom_022	10814319	0.002414406	20.43543200008571	not_mentioned	0.5561	not_mentioned	correct	ok	not_mentioned	released	option_probability
Clef-flash	imcs21	test	10814319	symptom_023	10814319	0.002414406	20.43543200008571	not_mentioned	0.8828	not_mentioned	correct	ok	not_mentioned	released	option_probability
Clef-flash	imcs21	test	10814319	symptom_024	10814319	0.002414406	20.43543200008571	not_mentioned	0.7119	not_mentioned	correct	ok	not_mentioned	released	option_probability
Clef-flash	imcs21	test	10814319	symptom_025	10814319	0.002414406	20.43543200008571	not_mentioned	0.9231	not_mentioned	correct	ok	not_mentioned	released	option_probability
Clef-flash	imcs21	test	10814319	symptom_026	10814319	0.002414406	20.43543200008571	not_mentioned	0.6588	not_mentioned	correct	ok	not_mentioned	released	option_probability
Clef-flash	imcs21	test	10814319	symptom_027	10814319	0.002414406	20.43543200008571	not_mentioned	0.9576	not_mentioned	correct	ok	not_mentioned	released	option_probability
Clef-flash	imcs21	test	10814319	symptom_028	10814319	0.002414406	20.43543200008571	not_mentioned	0.8066	not_mentioned	correct	ok	not_mentioned	released	option_probability
Clef-flash	imcs21	test	10814319	symptom_029	10814319	0.002414406	20.43543200008571	not_mentioned	0.9348	not_mentioned	correct	ok	not_mentioned	released	option_probability
Clef-flash	imcs21	test	10814319	symptom_030	10814319	0.002414406	20.43543200008571	negative	0.4971	not_mentioned	incorrect	ok	not_mentioned	released	option_probability
Clef-flash	imcs21	test	10814319	symptom_031	10814319	0.002414406	20.43543200008571	not_mentioned	0.8438	not_mentioned	correct	ok	not_mentioned	released	option_probability
Clef-flash	imcs21	test	10814319	symptom_032	10814319	0.002414406	20.43543200008571	not_mentioned	0.932	not_mentioned	correct	ok	not_mentioned	released	option_probability
Clef-flash	imcs21	test	10814319	symptom_033	10814319	0.002414406	20.43543200008571	not_mentioned	0.8848	not_mentioned	correct	ok	not_mentioned	released	option_probability
Clef-flash	imcs21	test	10814319	symptom_034	10814319	0.002414406	20.43543200008571	not_mentioned	0.9793	not_mentioned	correct	ok	not_mentioned	released	option_probability
Clef-flash	imcs21	test	10814319	symptom_035	10814319	0.002414406	20.43543200008571	not_mentioned	0.5396	not_mentioned	correct	ok	not_mentioned	released	option_probability
Clef-flash	imcs21	test	10814319	symptom_036	10814319	0.002414406	20.43543200008571	not_mentioned	0.7547	not_mentioned	correct	ok	not_mentioned	released	option_probability
Clef-flash	imcs21	test	10814319	symptom_037	10814319	0.002414406	20.43543200008571	not_mentioned	0.6841	not_mentioned	correct	ok	not_mentioned	released	option_probability
Clef-flash	imcs21	test	10814319	symptom_038	10814319	0.002414406	20.43543200008571	not_mentioned	0.8516	not_mentioned	correct	ok	not_mentioned	released	option_probability
Clef-flash	imcs21	test	10814319	symptom_039	10814319	0.002414406	20.43543200008571	not_mentioned	0.6515	not_mentioned	correct	ok	not_mentioned	released	option_probability
Clef-flash	imcs21	test	10814319	symptom_040	10814319	0.002414406	20.43543200008571	not_mentioned	0.7854	not_mentioned	correct	ok	not_mentioned	released	option_probability
Clef-flash	imcs21	test	10814319	symptom_041	10814319	0.002414406	20.43543200008571	not_mentioned	0.9093	not_mentioned	correct	ok	not_mentioned	released	option_probability
Clef-flash	imcs21	test	10814319	symptom_042	10814319	0.002414406	20.43543200008571	not_mentioned	0.8776	not_mentioned	correct	ok	not_mentioned	released	option_probability
Clef-flash	imcs21	test	10814319	symptom_043	10814319	0.002414406	20.43543200008571	not_mentioned	0.7241	not_mentioned	correct	ok	not_mentioned	released	option_probability
Clef-flash	imcs21	test	10814319	symptom_044	10814319	0.002414406	20.43543200008571	not_mentioned	0.3591	not_mentioned	correct	ok	not_mentioned	released	option_probability
Clef-flash	imcs21	test	10814319	symptom_045	10814319	0.002414406	20.43543200008571	not_mentioned	0.8453	not_mentioned	correct	ok	not_mentioned	released	option_probability
Clef-flash	imcs21	test	10814319	symptom_046	10814319	0.002414406	20.43543200008571	not_mentioned	0.7097	not_mentioned	correct	ok	not_mentioned	released	option_probability
Clef-flash	imcs21	test	10814319	symptom_047	10814319	0.002414406	20.43543200008571	not_mentioned	0.8086	not_mentioned	correct	ok	not_mentioned	released	option_probability
Clef-flash	imcs21	test	10814319	symptom_048	10814319	0.002414406	20.43543200008571	not_mentioned	0.6787	not_mentioned	correct	ok	not_mentioned	released	option_probability
Clef-flash	imcs21	test	10814319	symptom_049	10814319	0.002414406	20.43543200008571	not_mentioned	0.7645	not_mentioned	correct	ok	not_mentioned	released	option_probability
Clef-flash	imcs21	test	10814319	symptom_050	10814319	0.002414406	20.43543200008571	not_mentioned	0.8402	not_mentioned	correct	ok	not_mentioned	released	option_probability
Clef-flash	imcs21	test	10814319	symptom_051	10814319	0.002414406	20.43543200008571	not_mentioned	0.8652	not_mentioned	correct	ok	not_mentioned	released	option_probability
Clef-flash	imcs21	test	10814319	symptom_052	10814319	0.002414406	20.43543200008571	uncertain	0.4349	not_mentioned	incorrect	ok	not_mentioned	released	option_probability
Clef-flash	imcs21	test	10814319	symptom_053	10814319	0.002414406	20.43543200008571	not_mentioned	0.9484	not_mentioned	correct	ok	not_mentioned	released	option_probability
Clef-flash	imcs21	test	10814319	symptom_054	10814319	0.002414406	20.43543200008571	not_mentioned	0.8978	not_mentioned	correct	ok	not_mentioned	released	option_probability
Clef-flash	imcs21	test	10814319	symptom_055	10814319	0.002414406	20.43543200008571	not_mentioned	0.9181	not_mentioned	correct	ok	not_mentioned	released	option_probability
Clef-flash	imcs21	test	10814319	symptom_056	10814319	0.002414406	20.43543200008571	not_mentioned	0.7758	not_mentioned	correct	ok	not_mentioned	released	option_probability
Clef-flash	imcs21	test	10814319	symptom_057	10814319	0.002414406	20.43543200008571	not_mentioned	0.7742	not_mentioned	correct	ok	not_mentioned	released	option_probability
Clef-flash	imcs21	test	10814319	symptom_058	10814319	0.002414406	20.43543200008571	not_mentioned	0.8917	not_mentioned	correct	ok	not_mentioned	released	option_probability
Clef-flash	imcs21	test	10814319	symptom_059	10814319	0.002414406	20.43543200008571	not_mentioned	0.8897	not_mentioned	correct	ok	not_mentioned	released	option_probability
Clef-flash	imcs21	test	10814319	symptom_060	10814319	0.002414406	20.43543200008571	not_mentioned	0.9778	not_mentioned	correct	ok	not_mentioned	released	option_probability
Clef-flash	imcs21	test	10814319	symptom_061	10814319	0.002414406	20.43543200008571	not_mentioned	0.893	not_mentioned	correct	ok	not_mentioned	released	option_probability
Clef-flash	imcs21	test	10814319	symptom_062	10814319	0.002414406	20.43543200008571	not_mentioned	0.4446	not_mentioned	correct	ok	not_mentioned	released	option_probability
Clef-flash	imcs21	test	10814319	symptom_063	10814319	0.002414406	20.43543200008571	not_mentioned	0.8572	not_mentioned	correct	ok	not_mentioned	released	option_probability
Clef-flash	imcs21	test	10814319	symptom_064	10814319	0.002414406	20.43543200008571	not_mentioned	0.9241	not_mentioned	correct	ok	not_mentioned	released	option_probability
Clef-flash	imcs21	test	10814319	symptom_065	10814319	0.002414406	20.43543200008571	not_mentioned	0.9612	not_mentioned	correct	ok	not_mentioned	released	option_probability
Clef-flash	imcs21	test	10814319	symptom_066	10814319	0.002414406	20.43543200008571	not_mentioned	0.9073	not_mentioned	correct	ok	not_mentioned	released	option_probability
Clef-flash	imcs21	test	10814319	symptom_067	10814319	0.002414406	20.43543200008571	not_mentioned	0.973	not_mentioned	correct	ok	not_mentioned	released	option_probability
Clef-flash	imcs21	test	10814319	symptom_068	10814319	0.002414406	20.43543200008571	not_mentioned	0.5982000000000001	not_mentioned	correct	ok	not_mentioned	released	option_probability
Clef-flash	imcs21	test	10814319	symptom_069	10814319	0.002414406	20.43543200008571	not_mentioned	0.9199	not_mentioned	correct	ok	not_mentioned	released	option_probability
Clef-flash	imcs21	test	10814319	symptom_070	10814319	0.002414406	20.43543200008571	not_mentioned	0.9108	not_mentioned	correct	ok	not_mentioned	released	option_probability
Clef-flash	imcs21	test	10814319	symptom_071	10814319	0.002414406	20.43543200008571	not_mentioned	0.6121	not_mentioned	correct	ok	not_mentioned	released	option_probability
Clef-flash	imcs21	test	10814319	symptom_072	10814319	0.002414406	20.43543200008571	not_mentioned	0.9447	not_mentioned	correct	ok	not_mentioned	released	option_probability
Clef-flash	imcs21	test	10814319	symptom_073	10814319	0.002414406	20.43543200008571	not_mentioned	0.9534	not_mentioned	correct	ok	not_mentioned	released	option_probability
Clef-flash	imcs21	test	10814319	symptom_074	10814319	0.002414406	20.43543200008571	not_mentioned	0.7926	not_mentioned	correct	ok	not_mentioned	released	option_probability
Clef-flash	imcs21	test	10814319	symptom_075	10814319	0.002414406	20.43543200008571	not_mentioned	0.7517	not_mentioned	correct	ok	not_mentioned	released	option_probability
Clef-flash	imcs21	test	10814319	symptom_076	10814319	0.002414406	20.43543200008571	not_mentioned	0.464	not_mentioned	correct	ok	not_mentioned	released	option_probability
Clef-flash	imcs21	test	10814319	symptom_077	10814319	0.002414406	20.43543200008571	not_mentioned	0.9242	not_mentioned	correct	ok	not_mentioned	released	option_probability
Clef-flash	imcs21	test	10814319	symptom_078	10814319	0.002414406	20.43543200008571	not_mentioned	0.8845	not_mentioned	correct	ok	not_mentioned	released	option_probability
Clef-flash	imcs21	test	10814319	symptom_079	10814319	0.002414406	20.43543200008571	not_mentioned	0.7406	not_mentioned	correct	ok	not_mentioned	released	option_probability
Clef-flash	imcs21	test	10814319	symptom_080	10814319	0.002414406	20.43543200008571	not_mentioned	0.728	not_mentioned	correct	ok	not_mentioned	released	option_probability
Clef-flash	imcs21	test	10814319	symptom_081	10814319	0.002414406	20.43543200008571	not_mentioned	0.9639	not_mentioned	correct	ok	not_mentioned	released	option_probability
Clef-flash	imcs21	test	10814319	symptom_082	10814319	0.002414406	20.43543200008571	not_mentioned	0.9583	not_mentioned	correct	ok	not_mentioned	released	option_probability
Clef-flash	imcs21	test	10814319	symptom_083	10814319	0.002414406	20.43543200008571	not_mentioned	0.532	not_mentioned	correct	ok	not_mentioned	released	option_probability
Clef-flash	imcs21	test	10814319	symptom_084	10814319	0.002414406	20.43543200008571	negative	0.553	not_mentioned	incorrect	ok	not_mentioned	released	option_probability
Clef-flash	imcs21	test	10814319	symptom_085	10814319	0.002414406	20.43543200008571	not_mentioned	0.9117	not_mentioned	correct	ok	not_mentioned	released	option_probability
Clef-flash	imcs21	test	10814319	symptom_086	10814319	0.002414406	20.43543200008571	negative	0.6196	not_mentioned	incorrect	ok	not_mentioned	released	option_probability
Clef-flash	imcs21	test	10814319	symptom_087	10814319	0.002414406	20.43543200008571	not_mentioned	0.8808	not_mentioned	correct	ok	not_mentioned	released	option_probability
Clef-flash	imcs21	test	10814319	symptom_088	10814319	0.002414406	20.43543200008571	not_mentioned	0.9	not_mentioned	correct	ok	not_mentioned	released	option_probability
Clef-flash	imcs21	test	10814319	symptom_089	10814319	0.002414406	20.43543200008571	not_mentioned	0.7634	not_mentioned	correct	ok	not_mentioned	released	option_probability
Clef-flash	imcs21	test	10814319	symptom_090	10814319	0.002414406	20.43543200008571	not_mentioned	0.6276	not_mentioned	correct	ok	not_mentioned	released	option_probability
Clef-flash	imcs21	test	10814319	symptom_091	10814319	0.002414406	20.43543200008571	not_mentioned	0.8485	not_mentioned	correct	ok	not_mentioned	released	option_probability
Clef-flash	imcs21	test	10814319	symptom_092	10814319	0.002414406	20.43543200008571	not_mentioned	0.7628	not_mentioned	correct	ok	not_mentioned	released	option_probability
Clef-flash	imcs21	test	10814319	symptom_093	10814319	0.002414406	20.43543200008571	not_mentioned	0.9484	not_mentioned	correct	ok	not_mentioned	released	option_probability
Clef-flash	imcs21	test	10814319	symptom_094	10814319	0.002414406	20.43543200008571	not_mentioned	0.5749	not_mentioned	correct	ok	not_mentioned	released	option_probability
Clef-flash	imcs21	test	10814319	symptom_095	10814319	0.002414406	20.43543200008571	not_mentioned	0.8974	not_mentioned	correct	ok	not_mentioned	released	option_probability
Clef-flash	imcs21	test	10814319	symptom_096	10814319	0.002414406	20.43543200008571	not_mentioned	0.8873	not_mentioned	correct	ok	not_mentioned	released	option_probability
Clef-flash	imcs21	test	10814319	symptom_097	10814319	0.002414406	20.43543200008571	not_mentioned	0.6976	not_mentioned	correct	ok	not_mentioned	released	option_probability
Clef-flash	imcs21	test	10814319	symptom_098	10814319	0.002414406	20.43543200008571	not_mentioned	0.6186	not_mentioned	correct	ok	not_mentioned	released	option_probability
Clef-flash	imcs21	test	10814319	symptom_099	10814319	0.002414406	20.43543200008571	not_mentioned	0.7559	not_mentioned	correct	ok	not_mentioned	released	option_probability
Clef-flash	imcs21	test	10814319	symptom_100	10814319	0.002414406	20.43543200008571	not_mentioned	0.8753	not_mentioned	correct	ok	not_mentioned	released	option_probability
Clef-flash	imcs21	test	10814319	symptom_101	10814319	0.002414406	20.43543200008571	not_mentioned	0.6354	not_mentioned	correct	ok	not_mentioned	released	option_probability
Clef-flash	imcs21	test	10814319	symptom_102	10814319	0.002414406	20.43543200008571	not_mentioned	0.7621	not_mentioned	correct	ok	not_mentioned	released	option_probability
Clef-flash	imcs21	test	10814319	symptom_103	10814319	0.002414406	20.43543200008571	not_mentioned	0.9285	not_mentioned	correct	ok	not_mentioned	released	option_probability
Clef-flash	imcs21	test	10814319	symptom_104	10814319	0.002414406	20.43543200008571	not_mentioned	0.9274	not_mentioned	correct	ok	not_mentioned	released	option_probability
Clef-flash	imcs21	test	10814319	symptom_105	10814319	0.002414406	20.43543200008571	not_mentioned	0.8606	not_mentioned	correct	ok	not_mentioned	released	option_probability
Clef-flash	imcs21	test	10814319	symptom_106	10814319	0.002414406	20.43543200008571	not_mentioned	0.8283	not_mentioned	correct	ok	not_mentioned	released	option_probability
Clef-flash	imcs21	test	10814319	symptom_107	10814319	0.002414406	20.43543200008571	not_mentioned	0.9349	not_mentioned	correct	ok	not_mentioned	released	option_probability
Clef-flash	imcs21	test	10814319	symptom_108	10814319	0.002414406	20.43543200008571	not_mentioned	0.7878	not_mentioned	correct	ok	not_mentioned	released	option_probability
Clef-flash	imcs21	test	10814319	symptom_109	10814319	0.002414406	20.43543200008571	not_mentioned	0.6376	not_mentioned	correct	ok	not_mentioned	released	option_probability
Clef-flash	imcs21	test	10814319	symptom_110	10814319	0.002414406	20.43543200008571	not_mentioned	0.8434	not_mentioned	correct	ok	not_mentioned	released	option_probability
Clef-flash	imcs21	test	10814319	symptom_111	10814319	0.002414406	20.43543200008571	not_mentioned	0.9114	not_mentioned	correct	ok	not_mentioned	released	option_probability
Clef-flash	imcs21	test	10814319	symptom_112	10814319	0.002414406	20.43543200008571	not_mentioned	0.794	not_mentioned	correct	ok	not_mentioned	released	option_probability
Clef-flash	imcs21	test	10814319	symptom_113	10814319	0.002414406	20.43543200008571	not_mentioned	0.3484	not_mentioned	correct	ok	not_mentioned	released	option_probability
Clef-flash	imcs21	test	10814319	symptom_114	10814319	0.002414406	20.43543200008571	not_mentioned	0.735	not_mentioned	correct	ok	not_mentioned	released	option_probability
Clef-flash	imcs21	test	10814319	symptom_115	10814319	0.002414406	20.43543200008571	not_mentioned	0.8436	not_mentioned	correct	ok	not_mentioned	released	option_probability
Clef-flash	imcs21	test	10814319	symptom_116	10814319	0.002414406	20.43543200008571	not_mentioned	0.5043	not_mentioned	correct	ok	not_mentioned	released	option_probability
Clef-flash	imcs21	test	10814319	symptom_117	10814319	0.002414406	20.43543200008571	not_mentioned	0.9312	not_mentioned	correct	ok	not_mentioned	released	option_probability
Clef-flash	imcs21	test	10814319	symptom_118	10814319	0.002414406	20.43543200008571	not_mentioned	0.768	not_mentioned	correct	ok	not_mentioned	released	option_probability
Clef-flash	imcs21	test	10814319	symptom_119	10814319	0.002414406	20.43543200008571	not_mentioned	0.7435	not_mentioned	correct	ok	not_mentioned	released	option_probability
Clef-flash	imcs21	test	10814319	symptom_120	10814319	0.002414406	20.43543200008571	not_mentioned	0.7335	not_mentioned	correct	ok	not_mentioned	released	option_probability
Clef-flash	imcs21	test	10814319	symptom_121	10814319	0.002414406	20.43543200008571	not_mentioned	0.7823	not_mentioned	correct	ok	not_mentioned	released	option_probability
Clef-flash	imcs21	test	10814319	symptom_122	10814319	0.002414406	20.43543200008571	not_mentioned	0.7361	not_mentioned	correct	ok	not_mentioned	released	option_probability
Clef-flash	imcs21	test	10814319	symptom_123	10814319	0.002414406	20.43543200008571	not_mentioned	0.7812	not_mentioned	correct	ok	not_mentioned	released	option_probability
Clef-flash	imcs21	test	10814319	symptom_124	10814319	0.002414406	20.43543200008571	not_mentioned	0.915	not_mentioned	correct	ok	not_mentioned	released	option_probability
Clef-flash	imcs21	test	10814319	symptom_125	10814319	0.002414406	20.43543200008571	not_mentioned	0.5472	not_mentioned	correct	ok	not_mentioned	released	option_probability
Clef-flash	imcs21	test	10814319	symptom_126	10814319	0.002414406	20.43543200008571	not_mentioned	0.783	not_mentioned	correct	ok	not_mentioned	released	option_probability
Clef-flash	imcs21	test	10814319	symptom_127	10814319	0.002414406	20.43543200008571	not_mentioned	0.8576	not_mentioned	correct	ok	not_mentioned	released	option_probability
Clef-flash	imcs21	test	10814319	symptom_128	10814319	0.002414406	20.43543200008571	not_mentioned	0.8318	not_mentioned	correct	ok	not_mentioned	released	option_probability
Clef-flash	imcs21	test	10814319	symptom_129	10814319	0.002414406	20.43543200008571	not_mentioned	0.9338	not_mentioned	correct	ok	not_mentioned	released	option_probability
Clef-flash	imcs21	test	10814319	symptom_130	10814319	0.002414406	20.43543200008571	not_mentioned	0.888	not_mentioned	correct	ok	not_mentioned	released	option_probability
Clef-flash	imcs21	test	10814319	symptom_131	10814319	0.002414406	20.43543200008571	not_mentioned	0.5393	not_mentioned	correct	ok	not_mentioned	released	option_probability
Clef-flash	imcs21	test	10814319	symptom_132	10814319	0.002414406	20.43543200008571	not_mentioned	0.9174	not_mentioned	correct	ok	not_mentioned	released	option_probability
Clef-flash	imcs21	test	10814319	symptom_133	10814319	0.002414406	20.43543200008571	not_mentioned	0.9186	not_mentioned	correct	ok	not_mentioned	released	option_probability
Clef-flash	imcs21	test	10814319	symptom_134	10814319	0.002414406	20.43543200008571	not_mentioned	0.4403	not_mentioned	correct	ok	not_mentioned	released	option_probability
Clef-flash	imcs21	test	10814319	symptom_135	10814319	0.002414406	20.43543200008571	not_mentioned	0.8222	not_mentioned	correct	ok	not_mentioned	released	option_probability
Clef-flash	imcs21	test	10814319	symptom_136	10814319	0.002414406	20.43543200008571	not_mentioned	0.8576	not_mentioned	correct	ok	not_mentioned	released	option_probability
Clef-flash	imcs21	test	10814319	symptom_137	10814319	0.002414406	20.43543200008571	not_mentioned	0.7033	not_mentioned	correct	ok	not_mentioned	released	option_probability
Clef-flash	imcs21	test	10814319	symptom_138	10814319	0.002414406	20.43543200008571	not_mentioned	0.7317	not_mentioned	correct	ok	not_mentioned	released	option_probability
Clef-flash	imcs21	test	10814319	symptom_139	10814319	0.002414406	20.43543200008571	not_mentioned	0.7613	not_mentioned	correct	ok	not_mentioned	released	option_probability
Clef-flash	imcs21	test	10814319	symptom_140	10814319	0.002414406	20.43543200008571	not_mentioned	0.9385	not_mentioned	correct	ok	not_mentioned	released	option_probability
Clef-flash	imcs21	test	10814319	symptom_141	10814319	0.002414406	20.43543200008571	not_mentioned	0.8504	not_mentioned	correct	ok	not_mentioned	released	option_probability
Clef-flash	imcs21	test	10814319	symptom_142	10814319	0.002414406	20.43543200008571	not_mentioned	0.9652	not_mentioned	correct	ok	not_mentioned	released	option_probability
Clef-flash	imcs21	test	10814319	symptom_143	10814319	0.002414406	20.43543200008571	not_mentioned	0.9436	not_mentioned	correct	ok	not_mentioned	released	option_probability
Clef-flash	imcs21	test	10814319	symptom_144	10814319	0.002414406	20.43543200008571	not_mentioned	0.9488	not_mentioned	correct	ok	not_mentioned	released	option_probability
Clef-flash	imcs21	test	10814319	symptom_145	10814319	0.002414406	20.43543200008571	not_mentioned	0.7731	not_mentioned	correct	ok	not_mentioned	released	option_probability
Clef-flash	imcs21	test	10814319	symptom_146	10814319	0.002414406	20.43543200008571	not_mentioned	0.4914	not_mentioned	correct	ok	not_mentioned	released	option_probability
Clef-flash	imcs21	test	10814319	symptom_147	10814319	0.002414406	20.43543200008571	not_mentioned	0.9229	not_mentioned	correct	ok	not_mentioned	released	option_probability
Clef-flash	imcs21	test	10814319	symptom_148	10814319	0.002414406	20.43543200008571	not_mentioned	0.639	not_mentioned	correct	ok	not_mentioned	released	option_probability
Clef-flash	imcs21	test	10814319	symptom_149	10814319	0.002414406	20.43543200008571	not_mentioned	0.956	not_mentioned	correct	ok	not_mentioned	released	option_probability
Clef-flash	imcs21	test	10814319	symptom_150	10814319	0.002414406	20.43543200008571	not_mentioned	0.9204	not_mentioned	correct	ok	not_mentioned	released	option_probability
Clef-flash	imcs21	test	10814319	symptom_151	10814319	0.002414406	20.43543200008571	not_mentioned	0.84	not_mentioned	correct	ok	not_mentioned	released	option_probability
Clef-flash	imcs21	test	10814319	symptom_152	10814319	0.002414406	20.43543200008571	not_mentioned	0.7659	not_mentioned	correct	ok	not_mentioned	released	option_probability
Clef-flash	imcs21	test	10814319	symptom_153	10814319	0.002414406	20.43543200008571	not_mentioned	0.9139	not_mentioned	correct	ok	not_mentioned	released	option_probability
Clef-flash	imcs21	test	10814319	symptom_154	10814319	0.002414406	20.43543200008571	positive	0.6413	not_mentioned	incorrect	ok	not_mentioned	released	option_probability
Clef-flash	imcs21	test	10814319	symptom_155	10814319	0.002414406	20.43543200008571	not_mentioned	0.7466	not_mentioned	correct	ok	not_mentioned	released	option_probability
Clef-flash	imcs21	test	10814319	symptom_156	10814319	0.002414406	20.43543200008571	not_mentioned	0.9439	not_mentioned	correct	ok	not_mentioned	released	option_probability
Clef-flash	imcs21	test	10814319	symptom_157	10814319	0.002414406	20.43543200008571	not_mentioned	0.6018	not_mentioned	correct	ok	not_mentioned	released	option_probability
Clef-flash	imcs21	test	10814319	symptom_158	10814319	0.002414406	20.43543200008571	not_mentioned	0.6054	not_mentioned	correct	ok	not_mentioned	released	option_probability
Clef-flash	imcs21	test	10814319	symptom_159	10814319	0.002414406	20.43543200008571	not_mentioned	0.8613	not_mentioned	correct	ok	not_mentioned	released	option_probability
Clef-flash	imcs21	test	10814319	symptom_160	10814319	0.002414406	20.43543200008571	not_mentioned	0.9317	not_mentioned	correct	ok	not_mentioned	released	option_probability
Clef-flash	imcs21	test	10814319	symptom_161	10814319	0.002414406	20.43543200008571	not_mentioned	0.9699	not_mentioned	correct	ok	not_mentioned	released	option_probability
Clef-flash	imcs21	test	10814319	symptom_162	10814319	0.002414406	20.43543200008571	not_mentioned	0.674	not_mentioned	correct	ok	not_mentioned	released	option_probability
Clef-flash	imcs21	test	10814319	symptom_163	10814319	0.002414406	20.43543200008571	not_mentioned	0.8266	not_mentioned	correct	ok	not_mentioned	released	option_probability
Clef-flash	imcs21	test	10814319	symptom_164	10814319	0.002414406	20.43543200008571	not_mentioned	0.868	not_mentioned	correct	ok	not_mentioned	released	option_probability
Clef-flash	imcs21	test	10814319	symptom_165	10814319	0.002414406	20.43543200008571	not_mentioned	0.8374	not_mentioned	correct	ok	not_mentioned	released	option_probability
Clef-flash	imcs21	test	10814319	symptom_166	10814319	0.002414406	20.43543200008571	not_mentioned	0.7434000000000001	not_mentioned	correct	ok	not_mentioned	released	option_probability
Clef-flash	imcs21	test	10814319	symptom_167	10814319	0.002414406	20.43543200008571	not_mentioned	0.5681	not_mentioned	correct	ok	not_mentioned	released	option_probability
Clef-flash	imcs21	test	10814319	symptom_168	10814319	0.002414406	20.43543200008571	not_mentioned	0.7278	not_mentioned	correct	ok	not_mentioned	released	option_probability
Clef-flash	imcs21	test	10814319	symptom_169	10814319	0.002414406	20.43543200008571	not_mentioned	0.6832	not_mentioned	correct	ok	not_mentioned	released	option_probability
Clef-flash	imcs21	test	10814319	symptom_170	10814319	0.002414406	20.43543200008571	not_mentioned	0.909	not_mentioned	correct	ok	not_mentioned	released	option_probability
Clef-flash	imcs21	test	10814319	symptom_171	10814319	0.002414406	20.43543200008571	not_mentioned	0.7496	not_mentioned	correct	ok	not_mentioned	released	option_probability
Clef-flash	imcs21	test	10814319	symptom_172	10814319	0.002414406	20.43543200008571	not_mentioned	0.8181	not_mentioned	correct	ok	not_mentioned	released	option_probability
Clef-flash	imcs21	test	10814319	symptom_173	10814319	0.002414406	20.43543200008571	not_mentioned	0.7516	not_mentioned	correct	ok	not_mentioned	released	option_probability
Clef-flash	imcs21	test	10814319	symptom_174	10814319	0.002414406	20.43543200008571	not_mentioned	0.5566	not_mentioned	correct	ok	not_mentioned	released	option_probability
Clef-flash	imcs21	test	10814319	symptom_175	10814319	0.002414406	20.43543200008571	not_mentioned	0.6057	not_mentioned	correct	ok	not_mentioned	released	option_probability
Clef-flash	imcs21	test	10814319	symptom_176	10814319	0.002414406	20.43543200008571	not_mentioned	0.6769000000000001	not_mentioned	correct	ok	not_mentioned	released	option_probability
Clef-flash	imcs21	test	10814319	symptom_177	10814319	0.002414406	20.43543200008571	not_mentioned	0.67	not_mentioned	correct	ok	not_mentioned	released	option_probability
Clef-flash	imcs21	test	10814319	symptom_178	10814319	0.002414406	20.43543200008571	not_mentioned	0.8482	not_mentioned	correct	ok	not_mentioned	released	option_probability
Clef-flash	imcs21	test	10814319	symptom_179	10814319	0.002414406	20.43543200008571	not_mentioned	0.9039	not_mentioned	correct	ok	not_mentioned	released	option_probability
Clef-flash	imcs21	test	10814319	symptom_180	10814319	0.002414406	20.43543200008571	not_mentioned	0.7834	not_mentioned	correct	ok	not_mentioned	released	option_probability
Clef-flash	imcs21	test	10814319	symptom_181	10814319	0.002414406	20.43543200008571	not_mentioned	0.6984	not_mentioned	correct	ok	not_mentioned	released	option_probability
Clef-flash	imcs21	test	10814319	symptom_182	10814319	0.002414406	20.43543200008571	not_mentioned	0.9332	not_mentioned	correct	ok	not_mentioned	released	option_probability
Clef-flash	imcs21	test	10814319	symptom_183	10814319	0.002414406	20.43543200008571	not_mentioned	0.9839	not_mentioned	correct	ok	not_mentioned	released	option_probability
Clef-flash	imcs21	test	10814319	symptom_184	10814319	0.002414406	20.43543200008571	not_mentioned	0.7243	not_mentioned	correct	ok	not_mentioned	released	option_probability
Clef-flash	imcs21	test	10814319	symptom_185	10814319	0.002414406	20.43543200008571	uncertain	0.3412	not_mentioned	incorrect	ok	not_mentioned	released	option_probability
Clef-flash	imcs21	test	10814319	symptom_186	10814319	0.002414406	20.43543200008571	not_mentioned	0.7836	not_mentioned	correct	ok	not_mentioned	released	option_probability
Clef-flash	imcs21	test	10814319	symptom_187	10814319	0.002414406	20.43543200008571	not_mentioned	0.3658	not_mentioned	correct	ok	not_mentioned	released	option_probability
Clef-flash	imcs21	test	10814319	symptom_188	10814319	0.002414406	20.43543200008571	not_mentioned	0.6965	not_mentioned	correct	ok	not_mentioned	released	option_probability
Clef-flash	imcs21	test	10814319	symptom_189	10814319	0.002414406	20.43543200008571	not_mentioned	0.6931	not_mentioned	correct	ok	not_mentioned	released	option_probability
Clef-flash	imcs21	test	10814319	symptom_190	10814319	0.002414406	20.43543200008571	not_mentioned	0.836	not_mentioned	correct	ok	not_mentioned	released	option_probability
Clef-flash	imcs21	test	10814319	symptom_191	10814319	0.002414406	20.43543200008571	not_mentioned	0.7247	not_mentioned	correct	ok	not_mentioned	released	option_probability
Clef-flash	imcs21	test	10814319	symptom_192	10814319	0.002414406	20.43543200008571	not_mentioned	0.7106	not_mentioned	correct	ok	not_mentioned	released	option_probability
Clef-flash	imcs21	test	10814319	symptom_193	10814319	0.002414406	20.43543200008571	not_mentioned	0.9159	not_mentioned	correct	ok	not_mentioned	released	option_probability
Clef-flash	imcs21	test	10814319	symptom_194	10814319	0.002414406	20.43543200008571	not_mentioned	0.9467	not_mentioned	correct	ok	not_mentioned	released	option_probability
Clef-flash	imcs21	test	10814319	symptom_195	10814319	0.002414406	20.43543200008571	not_mentioned	0.9787	not_mentioned	correct	ok	not_mentioned	released	option_probability
Clef-flash	imcs21	test	10814319	symptom_196	10814319	0.002414406	20.43543200008571	not_mentioned	0.9813	not_mentioned	correct	ok	not_mentioned	released	option_probability
Clef-flash	imcs21	test	10814319	symptom_197	10814319	0.002414406	20.43543200008571	not_mentioned	0.9653	not_mentioned	correct	ok	not_mentioned	released	option_probability
Clef-flash	imcs21	test	10814319	symptom_198	10814319	0.002414406	20.43543200008571	not_mentioned	0.8641	not_mentioned	correct	ok	not_mentioned	released	option_probability
Clef-flash	imcs21	test	10814319	symptom_199	10814319	0.002414406	20.43543200008571	not_mentioned	0.9414	not_mentioned	correct	ok	not_mentioned	released	option_probability
Clef-flash	imcs21	test	10814319	symptom_200	10814319	0.002414406	20.43543200008571	not_mentioned	0.8288	not_mentioned	correct	ok	not_mentioned	released	option_probability
Clef-flash	imcs21	test	10814319	symptom_201	10814319	0.002414406	20.43543200008571	uncertain	0.3708	not_mentioned	incorrect	ok	not_mentioned	released	option_probability
Clef-flash	imcs21	test	10814319	symptom_202	10814319	0.002414406	20.43543200008571	not_mentioned	0.6118	not_mentioned	correct	ok	not_mentioned	released	option_probability
Clef-flash	imcs21	test	10814319	symptom_203	10814319	0.002414406	20.43543200008571	not_mentioned	0.553	not_mentioned	correct	ok	not_mentioned	released	option_probability
Clef-flash	imcs21	test	10814319	symptom_204	10814319	0.002414406	20.43543200008571	not_mentioned	0.9793	not_mentioned	correct	ok	not_mentioned	released	option_probability
Clef-flash	imcs21	test	10814319	symptom_205	10814319	0.002414406	20.43543200008571	not_mentioned	0.7272	not_mentioned	correct	ok	not_mentioned	released	option_probability
Clef-flash	imcs21	test	10814319	symptom_206	10814319	0.002414406	20.43543200008571	not_mentioned	0.8346	not_mentioned	correct	ok	not_mentioned	released	option_probability
Clef-flash	imcs21	test	10814319	symptom_207	10814319	0.002414406	20.43543200008571	not_mentioned	0.8831	not_mentioned	correct	ok	not_mentioned	released	option_probability
Clef-flash	imcs21	test	10814319	symptom_208	10814319	0.002414406	20.43543200008571	not_mentioned	0.9588	not_mentioned	correct	ok	not_mentioned	released	option_probability
Clef-flash	imcs21	test	10814319	symptom_209	10814319	0.002414406	20.43543200008571	not_mentioned	0.9542	not_mentioned	correct	ok	not_mentioned	released	option_probability
Clef-flash	imcs21	test	10814319	symptom_210	10814319	0.002414406	20.43543200008571	not_mentioned	0.9205	not_mentioned	correct	ok	not_mentioned	released	option_probability
Clef-flash	imcs21	test	10814319	symptom_211	10814319	0.002414406	20.43543200008571	not_mentioned	0.7334	not_mentioned	correct	ok	not_mentioned	released	option_probability
Clef-flash	imcs21	test	10814319	symptom_212	10814319	0.002414406	20.43543200008571	not_mentioned	0.8356	not_mentioned	correct	ok	not_mentioned	released	option_probability
Clef-flash	imcs21	test	10814319	symptom_213	10814319	0.002414406	20.43543200008571	not_mentioned	0.6999	not_mentioned	correct	ok	not_mentioned	released	option_probability
Clef-flash	imcs21	test	10814319	symptom_214	10814319	0.002414406	20.43543200008571	not_mentioned	0.9382	not_mentioned	correct	ok	not_mentioned	released	option_probability
Clef-flash	imcs21	test	10814319	symptom_215	10814319	0.002414406	20.43543200008571	not_mentioned	0.9602	not_mentioned	correct	ok	not_mentioned	released	option_probability
Clef-flash	imcs21	test	10814319	symptom_216	10814319	0.002414406	20.43543200008571	not_mentioned	0.8511	not_mentioned	correct	ok	not_mentioned	released	option_probability
Clef-flash	imcs21	test	10814319	symptom_217	10814319	0.002414406	20.43543200008571	not_mentioned	0.9569	not_mentioned	correct	ok	not_mentioned	released	option_probability
Clef-flash	imcs21	test	10814319	symptom_218	10814319	0.002414406	20.43543200008571	not_mentioned	0.9235	not_mentioned	correct	ok	not_mentioned	released	option_probability
Clef-flash	imcs21	test	10814319	symptom_219	10814319	0.002414406	20.43543200008571	not_mentioned	0.8929	not_mentioned	correct	ok	not_mentioned	released	option_probability
Clef-flash	imcs21	test	10814319	symptom_220	10814319	0.002414406	20.43543200008571	not_mentioned	0.8865	not_mentioned	correct	ok	not_mentioned	released	option_probability
Clef-flash	imcs21	test	10814319	symptom_221	10814319	0.002414406	20.43543200008571	not_mentioned	0.9457	not_mentioned	correct	ok	not_mentioned	released	option_probability
Clef-flash	imcs21	test	10814319	symptom_222	10814319	0.002414406	20.43543200008571	not_mentioned	0.7774	not_mentioned	correct	ok	not_mentioned	released	option_probability
Clef-flash	imcs21	test	10814319	symptom_223	10814319	0.002414406	20.43543200008571	not_mentioned	0.9569	not_mentioned	correct	ok	not_mentioned	released	option_probability
Clef-flash	imcs21	test	10814319	symptom_224	10814319	0.002414406	20.43543200008571	not_mentioned	0.8739	not_mentioned	correct	ok	not_mentioned	released	option_probability
Clef-flash	imcs21	test	10814319	symptom_225	10814319	0.002414406	20.43543200008571	not_mentioned	0.611	not_mentioned	correct	ok	not_mentioned	released	option_probability
Clef-flash	imcs21	test	10814319	symptom_226	10814319	0.002414406	20.43543200008571	not_mentioned	0.6997	not_mentioned	correct	ok	not_mentioned	released	option_probability
Clef-flash	imcs21	test	10814319	symptom_227	10814319	0.002414406	20.43543200008571	not_mentioned	0.8574	not_mentioned	correct	ok	not_mentioned	released	option_probability
Clef-flash	imcs21	test	10814319	symptom_228	10814319	0.002414406	20.43543200008571	not_mentioned	0.9723	not_mentioned	correct	ok	not_mentioned	released	option_probability
Clef-flash	imcs21	test	10814319	symptom_229	10814319	0.002414406	20.43543200008571	not_mentioned	0.9329	not_mentioned	correct	ok	not_mentioned	released	option_probability
Clef-flash	imcs21	test	10814319	symptom_230	10814319	0.002414406	20.43543200008571	not_mentioned	0.7837	not_mentioned	correct	ok	not_mentioned	released	option_probability
Clef-flash	imcs21	test	10814319	symptom_231	10814319	0.002414406	20.43543200008571	not_mentioned	0.6685	not_mentioned	correct	ok	not_mentioned	released	option_probability
Clef-flash	imcs21	test	10814319	symptom_232	10814319	0.002414406	20.43543200008571	not_mentioned	0.7567	not_mentioned	correct	ok	not_mentioned	released	option_probability
Clef-flash	imcs21	test	10814319	symptom_233	10814319	0.002414406	20.43543200008571	not_mentioned	0.7263	not_mentioned	correct	ok	not_mentioned	released	option_probability
Clef-flash	imcs21	test	10814319	symptom_234	10814319	0.002414406	20.43543200008571	not_mentioned	0.8953	not_mentioned	correct	ok	not_mentioned	released	option_probability
Clef-flash	imcs21	test	10814319	symptom_235	10814319	0.002414406	20.43543200008571	not_mentioned	0.8684	not_mentioned	correct	ok	not_mentioned	released	option_probability
Clef-flash	imcs21	test	10814319	symptom_236	10814319	0.002414406	20.43543200008571	not_mentioned	0.9701	not_mentioned	correct	ok	not_mentioned	released	option_probability
Clef-flash	imcs21	test	10814319	symptom_237	10814319	0.002414406	20.43543200008571	not_mentioned	0.8152	not_mentioned	correct	ok	not_mentioned	released	option_probability
Clef-flash	imcs21	test	10814319	symptom_238	10814319	0.002414406	20.43543200008571	not_mentioned	0.6914	not_mentioned	correct	ok	not_mentioned	released	option_probability
Clef-flash	imcs21	test	10814319	symptom_239	10814319	0.002414406	20.43543200008571	not_mentioned	0.9721	not_mentioned	correct	ok	not_mentioned	released	option_probability
Clef-flash	imcs21	test	10814319	symptom_240	10814319	0.002414406	20.43543200008571	not_mentioned	0.771	not_mentioned	correct	ok	not_mentioned	released	option_probability
Clef-flash	imcs21	test	10814319	symptom_241	10814319	0.002414406	20.43543200008571	not_mentioned	0.9736	not_mentioned	correct	ok	not_mentioned	released	option_probability
Clef-flash	imcs21	test	10814319	symptom_242	10814319	0.002414406	20.43543200008571	not_mentioned	0.919	not_mentioned	correct	ok	not_mentioned	released	option_probability
Clef-flash	imcs21	test	10814319	symptom_243	10814319	0.002414406	20.43543200008571	not_mentioned	0.7981	not_mentioned	correct	ok	not_mentioned	released	option_probability
Clef-flash	imcs21	test	10814319	symptom_244	10814319	0.002414406	20.43543200008571	negative	0.5214	not_mentioned	incorrect	ok	not_mentioned	released	option_probability
Clef-flash	imcs21	test	10814319	symptom_245	10814319	0.002414406	20.43543200008571	not_mentioned	0.74	not_mentioned	correct	ok	not_mentioned	released	option_probability
Clef-flash	imcs21	test	10814319	symptom_246	10814319	0.002414406	20.43543200008571	not_mentioned	0.9064	not_mentioned	correct	ok	not_mentioned	released	option_probability
Clef-flash	imcs21	test	10814319	symptom_247	10814319	0.002414406	20.43543200008571	not_mentioned	0.8386	not_mentioned	correct	ok	not_mentioned	released	option_probability
Clef-flash	imcs21	test	10814319	symptom_248	10814319	0.002414406	20.43543200008571	not_mentioned	0.9063	not_mentioned	correct	ok	not_mentioned	released	option_probability
Clef-flash	imcs21	test	10814319	symptom_249	10814319	0.002414406	20.43543200008571	not_mentioned	0.8615	not_mentioned	correct	ok	not_mentioned	released	option_probability
Clef-flash	imcs21	test	10814319	symptom_250	10814319	0.002414406	20.43543200008571	not_mentioned	0.8378	not_mentioned	correct	ok	not_mentioned	released	option_probability
Clef-flash	imcs21	test	10814319	symptom_251	10814319	0.002414406	20.43543200008571	not_mentioned	0.797	not_mentioned	correct	ok	not_mentioned	released	option_probability
Clef-flash	imcs21	test	10814319	symptom_252	10814319	0.002414406	20.43543200008571	not_mentioned	0.8351	not_mentioned	correct	ok	not_mentioned	released	option_probability
Clef-flash	imcs21	test	10814319	symptom_253	10814319	0.002414406	20.43543200008571	not_mentioned	0.9613	not_mentioned	correct	ok	not_mentioned	released	option_probability
Clef-flash	imcs21	test	10814319	symptom_254	10814319	0.002414406	20.43543200008571	not_mentioned	0.6786	not_mentioned	correct	ok	not_mentioned	released	option_probability
Clef-flash	imcs21	test	10814319	symptom_255	10814319	0.002414406	20.43543200008571	not_mentioned	0.8348	not_mentioned	correct	ok	not_mentioned	released	option_probability
Clef-flash	imcs21	test	10814319	symptom_256	10814319	0.002414406	20.43543200008571	not_mentioned	0.8197	not_mentioned	correct	ok	not_mentioned	released	option_probability
Clef-flash	imcs21	test	10814319	symptom_257	10814319	0.002414406	20.43543200008571	not_mentioned	0.9587	not_mentioned	correct	ok	not_mentioned	released	option_probability
Clef-flash	imcs21	test	10814319	symptom_258	10814319	0.002414406	20.43543200008571	not_mentioned	0.958	not_mentioned	correct	ok	not_mentioned	released	option_probability
Clef-flash	imcs21	test	10814319	symptom_259	10814319	0.002414406	20.43543200008571	not_mentioned	0.8783	not_mentioned	correct	ok	not_mentioned	released	option_probability
Clef-flash	imcs21	test	10814319	symptom_260	10814319	0.002414406	20.43543200008571	not_mentioned	0.4113	not_mentioned	correct	ok	not_mentioned	released	option_probability
Clef-flash	imcs21	test	10814319	symptom_261	10814319	0.002414406	20.43543200008571	not_mentioned	0.9774	not_mentioned	correct	ok	not_mentioned	released	option_probability
Clef-flash	imcs21	test	10814319	symptom_262	10814319	0.002414406	20.43543200008571	not_mentioned	0.6813	not_mentioned	correct	ok	not_mentioned	released	option_probability
Clef-flash	imcs21	test	10814319	symptom_263	10814319	0.002414406	20.43543200008571	not_mentioned	0.66	not_mentioned	correct	ok	not_mentioned	released	option_probability
Clef-flash	imcs21	test	10814319	symptom_264	10814319	0.002414406	20.43543200008571	not_mentioned	0.934	not_mentioned	correct	ok	not_mentioned	released	option_probability
Clef-flash	imcs21	test	10814319	symptom_265	10814319	0.002414406	20.43543200008571	not_mentioned	0.9572	not_mentioned	correct	ok	not_mentioned	released	option_probability
Clef-flash	imcs21	test	10814319	symptom_266	10814319	0.002414406	20.43543200008571	not_mentioned	0.9708	not_mentioned	correct	ok	not_mentioned	released	option_probability
Clef-flash	imcs21	test	10814319	symptom_267	10814319	0.002414406	20.43543200008571	not_mentioned	0.7996	not_mentioned	correct	ok	not_mentioned	released	option_probability
Clef-flash	imcs21	test	10814319	symptom_268	10814319	0.002414406	20.43543200008571	not_mentioned	0.9459	not_mentioned	correct	ok	not_mentioned	released	option_probability
Clef-flash	imcs21	test	10814319	symptom_269	10814319	0.002414406	20.43543200008571	not_mentioned	0.9752	not_mentioned	correct	ok	not_mentioned	released	option_probability
Clef-flash	imcs21	test	10814319	symptom_270	10814319	0.002414406	20.43543200008571	not_mentioned	0.6957	not_mentioned	correct	ok	not_mentioned	released	option_probability
Clef-flash	imcs21	test	10814319	symptom_271	10814319	0.002414406	20.43543200008571	not_mentioned	0.9198	not_mentioned	correct	ok	not_mentioned	released	option_probability
Clef-flash	imcs21	test	10814319	symptom_272	10814319	0.002414406	20.43543200008571	not_mentioned	0.8172	not_mentioned	correct	ok	not_mentioned	released	option_probability
Clef-flash	imcs21	test	10814319	symptom_273	10814319	0.002414406	20.43543200008571	not_mentioned	0.7293	not_mentioned	correct	ok	not_mentioned	released	option_probability
Clef-flash	imcs21	test	10814319	symptom_274	10814319	0.002414406	20.43543200008571	not_mentioned	0.9152	not_mentioned	correct	ok	not_mentioned	released	option_probability
Clef-flash	imcs21	test	10814319	symptom_275	10814319	0.002414406	20.43543200008571	not_mentioned	0.9328	not_mentioned	correct	ok	not_mentioned	released	option_probability
Clef-flash	imcs21	test	10814319	symptom_276	10814319	0.002414406	20.43543200008571	not_mentioned	0.9764	not_mentioned	correct	ok	not_mentioned	released	option_probability
Clef-flash	imcs21	test	10814319	symptom_277	10814319	0.002414406	20.43543200008571	not_mentioned	0.7577	not_mentioned	correct	ok	not_mentioned	released	option_probability
Clef-flash	imcs21	test	10814319	symptom_278	10814319	0.002414406	20.43543200008571	not_mentioned	0.9644	not_mentioned	correct	ok	not_mentioned	released	option_probability
Clef-flash	imcs21	test	10814319	symptom_279	10814319	0.002414406	20.43543200008571	not_mentioned	0.9662	not_mentioned	correct	ok	not_mentioned	released	option_probability
Clef-flash	imcs21	test	10814319	symptom_280	10814319	0.002414406	20.43543200008571	not_mentioned	0.7401	not_mentioned	correct	ok	not_mentioned	released	option_probability
Clef-flash	imcs21	test	10814319	symptom_281	10814319	0.002414406	20.43543200008571	not_mentioned	0.8329	not_mentioned	correct	ok	not_mentioned	released	option_probability
Clef-flash	imcs21	test	10814319	symptom_282	10814319	0.002414406	20.43543200008571	not_mentioned	0.6993	not_mentioned	correct	ok	not_mentioned	released	option_probability
Clef-flash	imcs21	test	10814319	symptom_283	10814319	0.002414406	20.43543200008571	not_mentioned	0.8693	not_mentioned	correct	ok	not_mentioned	released	option_probability
Clef-flash	imcs21	test	10814319	symptom_284	10814319	0.002414406	20.43543200008571	not_mentioned	0.9354	not_mentioned	correct	ok	not_mentioned	released	option_probability
Clef-flash	imcs21	test	10814319	symptom_285	10814319	0.002414406	20.43543200008571	not_mentioned	0.8427	not_mentioned	correct	ok	not_mentioned	released	option_probability
Clef-flash	imcs21	test	10814319	symptom_286	10814319	0.002414406	20.43543200008571	not_mentioned	0.7742	not_mentioned	correct	ok	not_mentioned	released	option_probability
Clef-flash	imcs21	test	10814319	symptom_287	10814319	0.002414406	20.43543200008571	not_mentioned	0.8598	not_mentioned	correct	ok	not_mentioned	released	option_probability
Clef-flash	imcs21	test	10814319	symptom_288	10814319	0.002414406	20.43543200008571	not_mentioned	0.9289	not_mentioned	correct	ok	not_mentioned	released	option_probability
Clef-flash	imcs21	test	10814319	symptom_289	10814319	0.002414406	20.43543200008571	not_mentioned	0.8324	not_mentioned	correct	ok	not_mentioned	released	option_probability
Clef-flash	imcs21	test	10814319	symptom_290	10814319	0.002414406	20.43543200008571	not_mentioned	0.8478	not_mentioned	correct	ok	not_mentioned	released	option_probability
Clef-flash	imcs21	test	10814319	symptom_291	10814319	0.002414406	20.43543200008571	not_mentioned	0.8753	not_mentioned	correct	ok	not_mentioned	released	option_probability
Clef-flash	imcs21	test	10814319	symptom_292	10814319	0.002414406	20.43543200008571	not_mentioned	0.952	not_mentioned	correct	ok	not_mentioned	released	option_probability
Clef-flash	imcs21	test	10814319	symptom_293	10814319	0.002414406	20.43543200008571	not_mentioned	0.8561	not_mentioned	correct	ok	not_mentioned	released	option_probability
Clef-flash	imcs21	test	10814319	symptom_294	10814319	0.002414406	20.43543200008571	not_mentioned	0.7931	not_mentioned	correct	ok	not_mentioned	released	option_probability
Clef-flash	imcs21	test	10814319	symptom_295	10814319	0.002414406	20.43543200008571	not_mentioned	0.6408	not_mentioned	correct	ok	not_mentioned	released	option_probability
Clef-flash	imcs21	test	10814319	symptom_296	10814319	0.002414406	20.43543200008571	not_mentioned	0.8297	not_mentioned	correct	ok	not_mentioned	released	option_probability
Clef-flash	imcs21	test	10814319	symptom_297	10814319	0.002414406	20.43543200008571	not_mentioned	0.7098	not_mentioned	correct	ok	not_mentioned	released	option_probability
Clef-flash	imcs21	test	10814319	symptom_298	10814319	0.002414406	20.43543200008571	not_mentioned	0.9215	not_mentioned	correct	ok	not_mentioned	released	option_probability
Clef-flash	imcs21	test	10814319	symptom_299	10814319	0.002414406	20.43543200008571	not_mentioned	0.9339	not_mentioned	correct	ok	not_mentioned	released	option_probability
Clef-flash	imcs21	test	10814319	symptom_300	10814319	0.002414406	20.43543200008571	not_mentioned	0.8603	not_mentioned	correct	ok	not_mentioned	released	option_probability
Clef-flash	imcs21	test	10814319	symptom_301	10814319	0.002414406	20.43543200008571	not_mentioned	0.6727	not_mentioned	correct	ok	not_mentioned	released	option_probability
Clef-flash	imcs21	test	10814319	symptom_302	10814319	0.002414406	20.43543200008571	not_mentioned	0.6869	not_mentioned	correct	ok	not_mentioned	released	option_probability
Clef-flash	imcs21	test	10814319	symptom_303	10814319	0.002414406	20.43543200008571	not_mentioned	0.9468	not_mentioned	correct	ok	not_mentioned	released	option_probability
Clef-flash	imcs21	test	10814319	symptom_304	10814319	0.002414406	20.43543200008571	not_mentioned	0.7965	not_mentioned	correct	ok	not_mentioned	released	option_probability
Clef-flash	imcs21	test	10814319	symptom_305	10814319	0.002414406	20.43543200008571	not_mentioned	0.7381	not_mentioned	correct	ok	not_mentioned	released	option_probability
Clef-flash	imcs21	test	10814319	symptom_306	10814319	0.002414406	20.43543200008571	not_mentioned	0.8963	not_mentioned	correct	ok	not_mentioned	released	option_probability
Clef-flash	imcs21	test	10814319	symptom_307	10814319	0.002414406	20.43543200008571	not_mentioned	0.8948	not_mentioned	correct	ok	not_mentioned	released	option_probability
Clef-flash	imcs21	test	10814319	symptom_308	10814319	0.002414406	20.43543200008571	not_mentioned	0.7719	not_mentioned	correct	ok	not_mentioned	released	option_probability
Clef-flash	imcs21	test	10814319	symptom_309	10814319	0.002414406	20.43543200008571	not_mentioned	0.3836	not_mentioned	correct	ok	not_mentioned	released	option_probability
Clef-flash	imcs21	test	10814319	symptom_310	10814319	0.002414406	20.43543200008571	not_mentioned	0.9293	not_mentioned	correct	ok	not_mentioned	released	option_probability
Clef-flash	imcs21	test	10814319	symptom_311	10814319	0.002414406	20.43543200008571	not_mentioned	0.7444	not_mentioned	correct	ok	not_mentioned	released	option_probability
Clef-flash	imcs21	test	10814319	symptom_312	10814319	0.002414406	20.43543200008571	not_mentioned	0.6508	not_mentioned	correct	ok	not_mentioned	released	option_probability
Clef-flash	imcs21	test	10814319	symptom_313	10814319	0.002414406	20.43543200008571	not_mentioned	0.9349	not_mentioned	correct	ok	not_mentioned	released	option_probability
Clef-flash	imcs21	test	10814319	symptom_314	10814319	0.002414406	20.43543200008571	not_mentioned	0.866	not_mentioned	correct	ok	not_mentioned	released	option_probability
Clef-flash	imcs21	test	10814319	symptom_315	10814319	0.002414406	20.43543200008571	not_mentioned	0.9751	not_mentioned	correct	ok	not_mentioned	released	option_probability
Clef-flash	imcs21	test	10814319	symptom_316	10814319	0.002414406	20.43543200008571	not_mentioned	0.7241	not_mentioned	correct	ok	not_mentioned	released	option_probability
Clef-flash	imcs21	test	10814319	symptom_317	10814319	0.002414406	20.43543200008571	not_mentioned	0.4782	not_mentioned	correct	ok	not_mentioned	released	option_probability
Clef-flash	imcs21	test	10814319	symptom_318	10814319	0.002414406	20.43543200008571	not_mentioned	0.9448	not_mentioned	correct	ok	not_mentioned	released	option_probability
Clef-flash	imcs21	test	10814319	symptom_319	10814319	0.002414406	20.43543200008571	not_mentioned	0.5941	not_mentioned	correct	ok	not_mentioned	released	option_probability
Clef-flash	imcs21	test	10814319	symptom_320	10814319	0.002414406	20.43543200008571	not_mentioned	0.9303	not_mentioned	correct	ok	not_mentioned	released	option_probability
Clef-flash	imcs21	test	10814319	symptom_321	10814319	0.002414406	20.43543200008571	not_mentioned	0.8989	not_mentioned	correct	ok	not_mentioned	released	option_probability
Clef-flash	imcs21	test	10814319	symptom_322	10814319	0.002414406	20.43543200008571	not_mentioned	0.9712	not_mentioned	correct	ok	not_mentioned	released	option_probability
Clef-flash	imcs21	test	10814319	symptom_323	10814319	0.002414406	20.43543200008571	not_mentioned	0.9591	not_mentioned	correct	ok	not_mentioned	released	option_probability
Clef-flash	imcs21	test	10814319	symptom_324	10814319	0.002414406	20.43543200008571	not_mentioned	0.9375	not_mentioned	correct	ok	not_mentioned	released	option_probability
Clef-flash	imcs21	test	10814319	symptom_325	10814319	0.002414406	20.43543200008571	not_mentioned	0.954	not_mentioned	correct	ok	not_mentioned	released	option_probability
Clef-flash	imcs21	test	10814319	symptom_326	10814319	0.002414406	20.43543200008571	not_mentioned	0.9664	not_mentioned	correct	ok	not_mentioned	released	option_probability
Clef-flash	imcs21	test	10814319	symptom_327	10814319	0.002414406	20.43543200008571	not_mentioned	0.9188	not_mentioned	correct	ok	not_mentioned	released	option_probability
Clef-flash	imcs21	test	10814319	symptom_328	10814319	0.002414406	20.43543200008571	not_mentioned	0.6157	not_mentioned	correct	ok	not_mentioned	released	option_probability
Clef-flash	imcs21	test	10814319	symptom_329	10814319	0.002414406	20.43543200008571	not_mentioned	0.925	not_mentioned	correct	ok	not_mentioned	released	option_probability
Clef-flash	imcs21	test	10814319	symptom_330	10814319	0.002414406	20.43543200008571	not_mentioned	0.936	not_mentioned	correct	ok	not_mentioned	released	option_probability
Clef-flash	imcs21	test	10814478	symptom_000	10814478	0.002442906	18.19474504212849	not_mentioned	0.7248	not_mentioned	correct	ok	not_mentioned	released	option_probability
Clef-flash	imcs21	test	10814478	symptom_001	10814478	0.002442906	18.19474504212849	positive	0.928	positive	correct	ok	positive	released	option_probability
Clef-flash	imcs21	test	10814478	symptom_002	10814478	0.002442906	18.19474504212849	uncertain	0.4959	positive	incorrect	ok	positive	released	option_probability
Clef-flash	imcs21	test	10814478	symptom_003	10814478	0.002442906	18.19474504212849	positive	0.8766	positive	correct	ok	positive	released	option_probability
Clef-flash	imcs21	test	10814478	symptom_004	10814478	0.002442906	18.19474504212849	not_mentioned	0.8868	not_mentioned	correct	ok	not_mentioned	released	option_probability
Clef-flash	imcs21	test	10814478	symptom_005	10814478	0.002442906	18.19474504212849	not_mentioned	0.9352	not_mentioned	correct	ok	not_mentioned	released	option_probability
Clef-flash	imcs21	test	10814478	symptom_006	10814478	0.002442906	18.19474504212849	not_mentioned	0.8967	not_mentioned	correct	ok	not_mentioned	released	option_probability
Clef-flash	imcs21	test	10814478	symptom_007	10814478	0.002442906	18.19474504212849	not_mentioned	0.6824	positive	incorrect	ok	positive	released	option_probability
Clef-flash	imcs21	test	10814478	symptom_008	10814478	0.002442906	18.19474504212849	not_mentioned	0.9213	not_mentioned	correct	ok	not_mentioned	released	option_probability
Clef-flash	imcs21	test	10814478	symptom_009	10814478	0.002442906	18.19474504212849	negative	0.4125	positive	incorrect	ok	positive	released	option_probability
Clef-flash	imcs21	test	10814478	symptom_010	10814478	0.002442906	18.19474504212849	not_mentioned	0.9485	not_mentioned	correct	ok	not_mentioned	released	option_probability
Clef-flash	imcs21	test	10814478	symptom_011	10814478	0.002442906	18.19474504212849	not_mentioned	0.8642	not_mentioned	correct	ok	not_mentioned	released	option_probability
Clef-flash	imcs21	test	10814478	symptom_012	10814478	0.002442906	18.19474504212849	not_mentioned	0.8075	not_mentioned	correct	ok	not_mentioned	released	option_probability
Clef-flash	imcs21	test	10814478	symptom_013	10814478	0.002442906	18.19474504212849	not_mentioned	0.6326	not_mentioned	correct	ok	not_mentioned	released	option_probability
Clef-flash	imcs21	test	10814478	symptom_014	10814478	0.002442906	18.19474504212849	uncertain	0.649	uncertain	correct	ok	uncertain	released	option_probability
Clef-flash	imcs21	test	10814478	symptom_015	10814478	0.002442906	18.19474504212849	positive	0.7153	positive	correct	ok	positive	released	option_probability
Clef-flash	imcs21	test	10814478	symptom_016	10814478	0.002442906	18.19474504212849	not_mentioned	0.966	not_mentioned	correct	ok	not_mentioned	released	option_probability
Clef-flash	imcs21	test	10814478	symptom_017	10814478	0.002442906	18.19474504212849	uncertain	0.7451	not_mentioned	incorrect	ok	not_mentioned	released	option_probability
Clef-flash	imcs21	test	10814478	symptom_018	10814478	0.002442906	18.19474504212849	not_mentioned	0.9699	not_mentioned	correct	ok	not_mentioned	released	option_probability
Clef-flash	imcs21	test	10814478	symptom_019	10814478	0.002442906	18.19474504212849	not_mentioned	0.8141	not_mentioned	correct	ok	not_mentioned	released	option_probability
Clef-flash	imcs21	test	10814478	symptom_020	10814478	0.002442906	18.19474504212849	not_mentioned	0.9768	not_mentioned	correct	ok	not_mentioned	released	option_probability
Clef-flash	imcs21	test	10814478	symptom_021	10814478	0.002442906	18.19474504212849	negative	0.3625	not_mentioned	incorrect	ok	not_mentioned	released	option_probability
Clef-flash	imcs21	test	10814478	symptom_022	10814478	0.002442906	18.19474504212849	uncertain	0.7226	positive	incorrect	ok	positive	released	option_probability
Clef-flash	imcs21	test	10814478	symptom_023	10814478	0.002442906	18.19474504212849	not_mentioned	0.9665	not_mentioned	correct	ok	not_mentioned	released	option_probability
Clef-flash	imcs21	test	10814478	symptom_024	10814478	0.002442906	18.19474504212849	not_mentioned	0.8367	not_mentioned	correct	ok	not_mentioned	released	option_probability
Clef-flash	imcs21	test	10814478	symptom_025	10814478	0.002442906	18.19474504212849	not_mentioned	0.9267	not_mentioned	correct	ok	not_mentioned	released	option_probability
Clef-flash	imcs21	test	10814478	symptom_026	10814478	0.002442906	18.19474504212849	not_mentioned	0.8044	not_mentioned	correct	ok	not_mentioned	released	option_probability
Clef-flash	imcs21	test	10814478	symptom_027	10814478	0.002442906	18.19474504212849	not_mentioned	0.9057	not_mentioned	correct	ok	not_mentioned	released	option_probability
Clef-flash	imcs21	test	10814478	symptom_028	10814478	0.002442906	18.19474504212849	negative	0.654	not_mentioned	incorrect	ok	not_mentioned	released	option_probability
Clef-flash	imcs21	test	10814478	symptom_029	10814478	0.002442906	18.19474504212849	not_mentioned	0.9714	not_mentioned	correct	ok	not_mentioned	released	option_probability
Clef-flash	imcs21	test	10814478	symptom_030	10814478	0.002442906	18.19474504212849	not_mentioned	0.9369	not_mentioned	correct	ok	not_mentioned	released	option_probability
Clef-flash	imcs21	test	10814478	symptom_031	10814478	0.002442906	18.19474504212849	not_mentioned	0.8979	not_mentioned	correct	ok	not_mentioned	released	option_probability
Clef-flash	imcs21	test	10814478	symptom_032	10814478	0.002442906	18.19474504212849	not_mentioned	0.9168000000000001	not_mentioned	correct	ok	not_mentioned	released	option_probability
Clef-flash	imcs21	test	10814478	symptom_033	10814478	0.002442906	18.19474504212849	not_mentioned	0.8698	not_mentioned	correct	ok	not_mentioned	released	option_probability
Clef-flash	imcs21	test	10814478	symptom_034	10814478	0.002442906	18.19474504212849	not_mentioned	0.9744	not_mentioned	correct	ok	not_mentioned	released	option_probability
Clef-flash	imcs21	test	10814478	symptom_035	10814478	0.002442906	18.19474504212849	uncertain	0.7772	positive	incorrect	ok	positive	released	option_probability
Clef-flash	imcs21	test	10814478	symptom_036	10814478	0.002442906	18.19474504212849	not_mentioned	0.8135	not_mentioned	correct	ok	not_mentioned	released	option_probability
Clef-flash	imcs21	test	10814478	symptom_037	10814478	0.002442906	18.19474504212849	not_mentioned	0.7817000000000001	not_mentioned	correct	ok	not_mentioned	released	option_probability
Clef-flash	imcs21	test	10814478	symptom_038	10814478	0.002442906	18.19474504212849	not_mentioned	0.9012	not_mentioned	correct	ok	not_mentioned	released	option_probability
Clef-flash	imcs21	test	10814478	symptom_039	10814478	0.002442906	18.19474504212849	not_mentioned	0.8765	not_mentioned	correct	ok	not_mentioned	released	option_probability
Clef-flash	imcs21	test	10814478	symptom_040	10814478	0.002442906	18.19474504212849	not_mentioned	0.8198	not_mentioned	correct	ok	not_mentioned	released	option_probability
Clef-flash	imcs21	test	10814478	symptom_041	10814478	0.002442906	18.19474504212849	not_mentioned	0.9427	not_mentioned	correct	ok	not_mentioned	released	option_probability
Clef-flash	imcs21	test	10814478	symptom_042	10814478	0.002442906	18.19474504212849	not_mentioned	0.9266	not_mentioned	correct	ok	not_mentioned	released	option_probability
Clef-flash	imcs21	test	10814478	symptom_043	10814478	0.002442906	18.19474504212849	not_mentioned	0.9089	not_mentioned	correct	ok	not_mentioned	released	option_probability
Clef-flash	imcs21	test	10814478	symptom_044	10814478	0.002442906	18.19474504212849	positive	0.4863	positive	correct	ok	positive	released	option_probability
Clef-flash	imcs21	test	10814478	symptom_045	10814478	0.002442906	18.19474504212849	not_mentioned	0.9257	not_mentioned	correct	ok	not_mentioned	released	option_probability
Clef-flash	imcs21	test	10814478	symptom_046	10814478	0.002442906	18.19474504212849	not_mentioned	0.889	not_mentioned	correct	ok	not_mentioned	released	option_probability
Clef-flash	imcs21	test	10814478	symptom_047	10814478	0.002442906	18.19474504212849	not_mentioned	0.6603	not_mentioned	correct	ok	not_mentioned	released	option_probability
Clef-flash	imcs21	test	10814478	symptom_048	10814478	0.002442906	18.19474504212849	not_mentioned	0.7897	not_mentioned	correct	ok	not_mentioned	released	option_probability
Clef-flash	imcs21	test	10814478	symptom_049	10814478	0.002442906	18.19474504212849	not_mentioned	0.8464	not_mentioned	correct	ok	not_mentioned	released	option_probability
Clef-flash	imcs21	test	10814478	symptom_050	10814478	0.002442906	18.19474504212849	negative	0.4818	not_mentioned	incorrect	ok	not_mentioned	released	option_probability
Clef-flash	imcs21	test	10814478	symptom_051	10814478	0.002442906	18.19474504212849	not_mentioned	0.8303	not_mentioned	correct	ok	not_mentioned	released	option_probability
Clef-flash	imcs21	test	10814478	symptom_052	10814478	0.002442906	18.19474504212849	not_mentioned	0.8811	not_mentioned	correct	ok	not_mentioned	released	option_probability
Clef-flash	imcs21	test	10814478	symptom_053	10814478	0.002442906	18.19474504212849	not_mentioned	0.9234	not_mentioned	correct	ok	not_mentioned	released	option_probability
Clef-flash	imcs21	test	10814478	symptom_054	10814478	0.002442906	18.19474504212849	not_mentioned	0.9317	not_mentioned	correct	ok	not_mentioned	released	option_probability
Clef-flash	imcs21	test	10814478	symptom_055	10814478	0.002442906	18.19474504212849	not_mentioned	0.8272	not_mentioned	correct	ok	not_mentioned	released	option_probability
Clef-flash	imcs21	test	10814478	symptom_056	10814478	0.002442906	18.19474504212849	not_mentioned	0.926	not_mentioned	correct	ok	not_mentioned	released	option_probability
Clef-flash	imcs21	test	10814478	symptom_057	10814478	0.002442906	18.19474504212849	not_mentioned	0.8728	not_mentioned	correct	ok	not_mentioned	released	option_probability
Clef-flash	imcs21	test	10814478	symptom_058	10814478	0.002442906	18.19474504212849	not_mentioned	0.9349	not_mentioned	correct	ok	not_mentioned	released	option_probability
Clef-flash	imcs21	test	10814478	symptom_059	10814478	0.002442906	18.19474504212849	not_mentioned	0.882	not_mentioned	correct	ok	not_mentioned	released	option_probability
Clef-flash	imcs21	test	10814478	symptom_060	10814478	0.002442906	18.19474504212849	not_mentioned	0.9725	not_mentioned	correct	ok	not_mentioned	released	option_probability
Clef-flash	imcs21	test	10814478	symptom_061	10814478	0.002442906	18.19474504212849	not_mentioned	0.875	not_mentioned	correct	ok	not_mentioned	released	option_probability
Clef-flash	imcs21	test	10814478	symptom_062	10814478	0.002442906	18.19474504212849	not_mentioned	0.7846	not_mentioned	correct	ok	not_mentioned	released	option_probability
Clef-flash	imcs21	test	10814478	symptom_063	10814478	0.002442906	18.19474504212849	not_mentioned	0.513	not_mentioned	correct	ok	not_mentioned	released	option_probability
Clef-flash	imcs21	test	10814478	symptom_064	10814478	0.002442906	18.19474504212849	not_mentioned	0.9315	not_mentioned	correct	ok	not_mentioned	released	option_probability
Clef-flash	imcs21	test	10814478	symptom_065	10814478	0.002442906	18.19474504212849	not_mentioned	0.9756	not_mentioned	correct	ok	not_mentioned	released	option_probability
Clef-flash	imcs21	test	10814478	symptom_066	10814478	0.002442906	18.19474504212849	not_mentioned	0.9644	not_mentioned	correct	ok	not_mentioned	released	option_probability
Clef-flash	imcs21	test	10814478	symptom_067	10814478	0.002442906	18.19474504212849	not_mentioned	0.9275	not_mentioned	correct	ok	not_mentioned	released	option_probability
Clef-flash	imcs21	test	10814478	symptom_068	10814478	0.002442906	18.19474504212849	negative	0.7048	not_mentioned	incorrect	ok	not_mentioned	released	option_probability
Clef-flash	imcs21	test	10814478	symptom_069	10814478	0.002442906	18.19474504212849	not_mentioned	0.9057	not_mentioned	correct	ok	not_mentioned	released	option_probability
Clef-flash	imcs21	test	10814478	symptom_070	10814478	0.002442906	18.19474504212849	not_mentioned	0.9653	not_mentioned	correct	ok	not_mentioned	released	option_probability
Clef-flash	imcs21	test	10814478	symptom_071	10814478	0.002442906	18.19474504212849	not_mentioned	0.7931	not_mentioned	correct	ok	not_mentioned	released	option_probability
Clef-flash	imcs21	test	10814478	symptom_072	10814478	0.002442906	18.19474504212849	not_mentioned	0.9465	not_mentioned	correct	ok	not_mentioned	released	option_probability
Clef-flash	imcs21	test	10814478	symptom_073	10814478	0.002442906	18.19474504212849	not_mentioned	0.9436	not_mentioned	correct	ok	not_mentioned	released	option_probability
Clef-flash	imcs21	test	10814478	symptom_074	10814478	0.002442906	18.19474504212849	not_mentioned	0.7527	not_mentioned	correct	ok	not_mentioned	released	option_probability
Clef-flash	imcs21	test	10814478	symptom_075	10814478	0.002442906	18.19474504212849	not_mentioned	0.831	not_mentioned	correct	ok	not_mentioned	released	option_probability
Clef-flash	imcs21	test	10814478	symptom_076	10814478	0.002442906	18.19474504212849	not_mentioned	0.9231	not_mentioned	correct	ok	not_mentioned	released	option_probability
Clef-flash	imcs21	test	10814478	symptom_077	10814478	0.002442906	18.19474504212849	not_mentioned	0.5588	not_mentioned	correct	ok	not_mentioned	released	option_probability
Clef-flash	imcs21	test	10814478	symptom_078	10814478	0.002442906	18.19474504212849	not_mentioned	0.8708	not_mentioned	correct	ok	not_mentioned	released	option_probability
Clef-flash	imcs21	test	10814478	symptom_079	10814478	0.002442906	18.19474504212849	not_mentioned	0.747	not_mentioned	correct	ok	not_mentioned	released	option_probability
Clef-flash	imcs21	test	10814478	symptom_080	10814478	0.002442906	18.19474504212849	not_mentioned	0.8536	not_mentioned	correct	ok	not_mentioned	released	option_probability
Clef-flash	imcs21	test	10814478	symptom_081	10814478	0.002442906	18.19474504212849	not_mentioned	0.8859	not_mentioned	correct	ok	not_mentioned	released	option_probability
Clef-flash	imcs21	test	10814478	symptom_082	10814478	0.002442906	18.19474504212849	not_mentioned	0.957	not_mentioned	correct	ok	not_mentioned	released	option_probability
Clef-flash	imcs21	test	10814478	symptom_083	10814478	0.002442906	18.19474504212849	not_mentioned	0.6554	not_mentioned	correct	ok	not_mentioned	released	option_probability
Clef-flash	imcs21	test	10814478	symptom_084	10814478	0.002442906	18.19474504212849	negative	0.7138	not_mentioned	incorrect	ok	not_mentioned	released	option_probability
Clef-flash	imcs21	test	10814478	symptom_085	10814478	0.002442906	18.19474504212849	not_mentioned	0.8799	not_mentioned	correct	ok	not_mentioned	released	option_probability
Clef-flash	imcs21	test	10814478	symptom_086	10814478	0.002442906	18.19474504212849	not_mentioned	0.7296	not_mentioned	correct	ok	not_mentioned	released	option_probability
Clef-flash	imcs21	test	10814478	symptom_087	10814478	0.002442906	18.19474504212849	not_mentioned	0.8761	not_mentioned	correct	ok	not_mentioned	released	option_probability
Clef-flash	imcs21	test	10814478	symptom_088	10814478	0.002442906	18.19474504212849	not_mentioned	0.9369	not_mentioned	correct	ok	not_mentioned	released	option_probability
Clef-flash	imcs21	test	10814478	symptom_089	10814478	0.002442906	18.19474504212849	not_mentioned	0.7961	not_mentioned	correct	ok	not_mentioned	released	option_probability
Clef-flash	imcs21	test	10814478	symptom_090	10814478	0.002442906	18.19474504212849	not_mentioned	0.7127	not_mentioned	correct	ok	not_mentioned	released	option_probability
Clef-flash	imcs21	test	10814478	symptom_091	10814478	0.002442906	18.19474504212849	not_mentioned	0.891	not_mentioned	correct	ok	not_mentioned	released	option_probability
Clef-flash	imcs21	test	10814478	symptom_092	10814478	0.002442906	18.19474504212849	not_mentioned	0.8199	not_mentioned	correct	ok	not_mentioned	released	option_probability
Clef-flash	imcs21	test	10814478	symptom_093	10814478	0.002442906	18.19474504212849	not_mentioned	0.9713	not_mentioned	correct	ok	not_mentioned	released	option_probability
Clef-flash	imcs21	test	10814478	symptom_094	10814478	0.002442906	18.19474504212849	not_mentioned	0.7738	not_mentioned	correct	ok	not_mentioned	released	option_probability
Clef-flash	imcs21	test	10814478	symptom_095	10814478	0.002442906	18.19474504212849	not_mentioned	0.8788	not_mentioned	correct	ok	not_mentioned	released	option_probability
Clef-flash	imcs21	test	10814478	symptom_096	10814478	0.002442906	18.19474504212849	not_mentioned	0.8995	not_mentioned	correct	ok	not_mentioned	released	option_probability
Clef-flash	imcs21	test	10814478	symptom_097	10814478	0.002442906	18.19474504212849	not_mentioned	0.8077	not_mentioned	correct	ok	not_mentioned	released	option_probability
Clef-flash	imcs21	test	10814478	symptom_098	10814478	0.002442906	18.19474504212849	not_mentioned	0.6890000000000001	not_mentioned	correct	ok	not_mentioned	released	option_probability
Clef-flash	imcs21	test	10814478	symptom_099	10814478	0.002442906	18.19474504212849	not_mentioned	0.8139	not_mentioned	correct	ok	not_mentioned	released	option_probability
Clef-flash	imcs21	test	10814478	symptom_100	10814478	0.002442906	18.19474504212849	not_mentioned	0.8907	not_mentioned	correct	ok	not_mentioned	released	option_probability
Clef-flash	imcs21	test	10814478	symptom_101	10814478	0.002442906	18.19474504212849	not_mentioned	0.777	not_mentioned	correct	ok	not_mentioned	released	option_probability
Clef-flash	imcs21	test	10814478	symptom_102	10814478	0.002442906	18.19474504212849	not_mentioned	0.7535	not_mentioned	correct	ok	not_mentioned	released	option_probability
Clef-flash	imcs21	test	10814478	symptom_103	10814478	0.002442906	18.19474504212849	not_mentioned	0.9531	not_mentioned	correct	ok	not_mentioned	released	option_probability
Clef-flash	imcs21	test	10814478	symptom_104	10814478	0.002442906	18.19474504212849	not_mentioned	0.9186	not_mentioned	correct	ok	not_mentioned	released	option_probability
Clef-flash	imcs21	test	10814478	symptom_105	10814478	0.002442906	18.19474504212849	not_mentioned	0.9343	not_mentioned	correct	ok	not_mentioned	released	option_probability
Clef-flash	imcs21	test	10814478	symptom_106	10814478	0.002442906	18.19474504212849	not_mentioned	0.9237	not_mentioned	correct	ok	not_mentioned	released	option_probability
Clef-flash	imcs21	test	10814478	symptom_107	10814478	0.002442906	18.19474504212849	not_mentioned	0.9609	not_mentioned	correct	ok	not_mentioned	released	option_probability
Clef-flash	imcs21	test	10814478	symptom_108	10814478	0.002442906	18.19474504212849	not_mentioned	0.8069	not_mentioned	correct	ok	not_mentioned	released	option_probability
Clef-flash	imcs21	test	10814478	symptom_109	10814478	0.002442906	18.19474504212849	not_mentioned	0.7765	not_mentioned	correct	ok	not_mentioned	released	option_probability
Clef-flash	imcs21	test	10814478	symptom_110	10814478	0.002442906	18.19474504212849	not_mentioned	0.7695	not_mentioned	correct	ok	not_mentioned	released	option_probability
Clef-flash	imcs21	test	10814478	symptom_111	10814478	0.002442906	18.19474504212849	not_mentioned	0.9384	not_mentioned	correct	ok	not_mentioned	released	option_probability
Clef-flash	imcs21	test	10814478	symptom_112	10814478	0.002442906	18.19474504212849	not_mentioned	0.8741	not_mentioned	correct	ok	not_mentioned	released	option_probability
Clef-flash	imcs21	test	10814478	symptom_113	10814478	0.002442906	18.19474504212849	not_mentioned	0.7777000000000001	not_mentioned	correct	ok	not_mentioned	released	option_probability
Clef-flash	imcs21	test	10814478	symptom_114	10814478	0.002442906	18.19474504212849	not_mentioned	0.8074	not_mentioned	correct	ok	not_mentioned	released	option_probability
Clef-flash	imcs21	test	10814478	symptom_115	10814478	0.002442906	18.19474504212849	not_mentioned	0.6226	not_mentioned	correct	ok	not_mentioned	released	option_probability
Clef-flash	imcs21	test	10814478	symptom_116	10814478	0.002442906	18.19474504212849	not_mentioned	0.7557	not_mentioned	correct	ok	not_mentioned	released	option_probability
Clef-flash	imcs21	test	10814478	symptom_117	10814478	0.002442906	18.19474504212849	not_mentioned	0.9426	not_mentioned	correct	ok	not_mentioned	released	option_probability
Clef-flash	imcs21	test	10814478	symptom_118	10814478	0.002442906	18.19474504212849	not_mentioned	0.9303	not_mentioned	correct	ok	not_mentioned	released	option_probability
Clef-flash	imcs21	test	10814478	symptom_119	10814478	0.002442906	18.19474504212849	not_mentioned	0.8231	not_mentioned	correct	ok	not_mentioned	released	option_probability
Clef-flash	imcs21	test	10814478	symptom_120	10814478	0.002442906	18.19474504212849	not_mentioned	0.7299	not_mentioned	correct	ok	not_mentioned	released	option_probability
Clef-flash	imcs21	test	10814478	symptom_121	10814478	0.002442906	18.19474504212849	not_mentioned	0.7044	not_mentioned	correct	ok	not_mentioned	released	option_probability
Clef-flash	imcs21	test	10814478	symptom_122	10814478	0.002442906	18.19474504212849	not_mentioned	0.6986	not_mentioned	correct	ok	not_mentioned	released	option_probability
Clef-flash	imcs21	test	10814478	symptom_123	10814478	0.002442906	18.19474504212849	not_mentioned	0.7822	not_mentioned	correct	ok	not_mentioned	released	option_probability
Clef-flash	imcs21	test	10814478	symptom_124	10814478	0.002442906	18.19474504212849	not_mentioned	0.8829	not_mentioned	correct	ok	not_mentioned	released	option_probability
Clef-flash	imcs21	test	10814478	symptom_125	10814478	0.002442906	18.19474504212849	negative	0.6101	not_mentioned	incorrect	ok	not_mentioned	released	option_probability
Clef-flash	imcs21	test	10814478	symptom_126	10814478	0.002442906	18.19474504212849	not_mentioned	0.9557	not_mentioned	correct	ok	not_mentioned	released	option_probability
Clef-flash	imcs21	test	10814478	symptom_127	10814478	0.002442906	18.19474504212849	not_mentioned	0.9337	not_mentioned	correct	ok	not_mentioned	released	option_probability
Clef-flash	imcs21	test	10814478	symptom_128	10814478	0.002442906	18.19474504212849	not_mentioned	0.9009	not_mentioned	correct	ok	not_mentioned	released	option_probability
Clef-flash	imcs21	test	10814478	symptom_129	10814478	0.002442906	18.19474504212849	not_mentioned	0.9501000000000001	not_mentioned	correct	ok	not_mentioned	released	option_probability
Clef-flash	imcs21	test	10814478	symptom_130	10814478	0.002442906	18.19474504212849	not_mentioned	0.9738	not_mentioned	correct	ok	not_mentioned	released	option_probability
Clef-flash	imcs21	test	10814478	symptom_131	10814478	0.002442906	18.19474504212849	not_mentioned	0.6719	not_mentioned	correct	ok	not_mentioned	released	option_probability
Clef-flash	imcs21	test	10814478	symptom_132	10814478	0.002442906	18.19474504212849	not_mentioned	0.9413	not_mentioned	correct	ok	not_mentioned	released	option_probability
Clef-flash	imcs21	test	10814478	symptom_133	10814478	0.002442906	18.19474504212849	not_mentioned	0.9024	not_mentioned	correct	ok	not_mentioned	released	option_probability
Clef-flash	imcs21	test	10814478	symptom_134	10814478	0.002442906	18.19474504212849	not_mentioned	0.8824	not_mentioned	correct	ok	not_mentioned	released	option_probability
Clef-flash	imcs21	test	10814478	symptom_135	10814478	0.002442906	18.19474504212849	not_mentioned	0.9256	not_mentioned	correct	ok	not_mentioned	released	option_probability
Clef-flash	imcs21	test	10814478	symptom_136	10814478	0.002442906	18.19474504212849	not_mentioned	0.9643	not_mentioned	correct	ok	not_mentioned	released	option_probability
Clef-flash	imcs21	test	10814478	symptom_137	10814478	0.002442906	18.19474504212849	not_mentioned	0.8905	not_mentioned	correct	ok	not_mentioned	released	option_probability
Clef-flash	imcs21	test	10814478	symptom_138	10814478	0.002442906	18.19474504212849	not_mentioned	0.7918	not_mentioned	correct	ok	not_mentioned	released	option_probability
Clef-flash	imcs21	test	10814478	symptom_139	10814478	0.002442906	18.19474504212849	not_mentioned	0.7147	not_mentioned	correct	ok	not_mentioned	released	option_probability
Clef-flash	imcs21	test	10814478	symptom_140	10814478	0.002442906	18.19474504212849	not_mentioned	0.9099	not_mentioned	correct	ok	not_mentioned	released	option_probability
Clef-flash	imcs21	test	10814478	symptom_141	10814478	0.002442906	18.19474504212849	not_mentioned	0.9026	not_mentioned	correct	ok	not_mentioned	released	option_probability
Clef-flash	imcs21	test	10814478	symptom_142	10814478	0.002442906	18.19474504212849	not_mentioned	0.9736	not_mentioned	correct	ok	not_mentioned	released	option_probability
Clef-flash	imcs21	test	10814478	symptom_143	10814478	0.002442906	18.19474504212849	not_mentioned	0.9724	not_mentioned	correct	ok	not_mentioned	released	option_probability
Clef-flash	imcs21	test	10814478	symptom_144	10814478	0.002442906	18.19474504212849	not_mentioned	0.9747	not_mentioned	correct	ok	not_mentioned	released	option_probability
Clef-flash	imcs21	test	10814478	symptom_145	10814478	0.002442906	18.19474504212849	not_mentioned	0.812	not_mentioned	correct	ok	not_mentioned	released	option_probability
Clef-flash	imcs21	test	10814478	symptom_146	10814478	0.002442906	18.19474504212849	not_mentioned	0.5018	not_mentioned	correct	ok	not_mentioned	released	option_probability
Clef-flash	imcs21	test	10814478	symptom_147	10814478	0.002442906	18.19474504212849	not_mentioned	0.9666	not_mentioned	correct	ok	not_mentioned	released	option_probability
Clef-flash	imcs21	test	10814478	symptom_148	10814478	0.002442906	18.19474504212849	not_mentioned	0.7564	not_mentioned	correct	ok	not_mentioned	released	option_probability
Clef-flash	imcs21	test	10814478	symptom_149	10814478	0.002442906	18.19474504212849	not_mentioned	0.9772	not_mentioned	correct	ok	not_mentioned	released	option_probability
Clef-flash	imcs21	test	10814478	symptom_150	10814478	0.002442906	18.19474504212849	not_mentioned	0.9532	not_mentioned	correct	ok	not_mentioned	released	option_probability
Clef-flash	imcs21	test	10814478	symptom_151	10814478	0.002442906	18.19474504212849	not_mentioned	0.8755000000000001	not_mentioned	correct	ok	not_mentioned	released	option_probability
Clef-flash	imcs21	test	10814478	symptom_152	10814478	0.002442906	18.19474504212849	not_mentioned	0.8569	not_mentioned	correct	ok	not_mentioned	released	option_probability
Clef-flash	imcs21	test	10814478	symptom_153	10814478	0.002442906	18.19474504212849	not_mentioned	0.7256	not_mentioned	correct	ok	not_mentioned	released	option_probability
Clef-flash	imcs21	test	10814478	symptom_154	10814478	0.002442906	18.19474504212849	uncertain	0.3771	not_mentioned	incorrect	ok	not_mentioned	released	option_probability
Clef-flash	imcs21	test	10814478	symptom_155	10814478	0.002442906	18.19474504212849	not_mentioned	0.6828	not_mentioned	correct	ok	not_mentioned	released	option_probability
Clef-flash	imcs21	test	10814478	symptom_156	10814478	0.002442906	18.19474504212849	not_mentioned	0.9548	not_mentioned	correct	ok	not_mentioned	released	option_probability
Clef-flash	imcs21	test	10814478	symptom_157	10814478	0.002442906	18.19474504212849	not_mentioned	0.8155	not_mentioned	correct	ok	not_mentioned	released	option_probability
Clef-flash	imcs21	test	10814478	symptom_158	10814478	0.002442906	18.19474504212849	not_mentioned	0.6426	not_mentioned	correct	ok	not_mentioned	released	option_probability
Clef-flash	imcs21	test	10814478	symptom_159	10814478	0.002442906	18.19474504212849	not_mentioned	0.9507	not_mentioned	correct	ok	not_mentioned	released	option_probability
Clef-flash	imcs21	test	10814478	symptom_160	10814478	0.002442906	18.19474504212849	not_mentioned	0.9411	not_mentioned	correct	ok	not_mentioned	released	option_probability
Clef-flash	imcs21	test	10814478	symptom_161	10814478	0.002442906	18.19474504212849	not_mentioned	0.9805	not_mentioned	correct	ok	not_mentioned	released	option_probability
Clef-flash	imcs21	test	10814478	symptom_162	10814478	0.002442906	18.19474504212849	not_mentioned	0.7644	not_mentioned	correct	ok	not_mentioned	released	option_probability
Clef-flash	imcs21	test	10814478	symptom_163	10814478	0.002442906	18.19474504212849	not_mentioned	0.9409	not_mentioned	correct	ok	not_mentioned	released	option_probability
Clef-flash	imcs21	test	10814478	symptom_164	10814478	0.002442906	18.19474504212849	not_mentioned	0.8898	not_mentioned	correct	ok	not_mentioned	released	option_probability
Clef-flash	imcs21	test	10814478	symptom_165	10814478	0.002442906	18.19474504212849	not_mentioned	0.6969	not_mentioned	correct	ok	not_mentioned	released	option_probability
Clef-flash	imcs21	test	10814478	symptom_166	10814478	0.002442906	18.19474504212849	not_mentioned	0.9025	not_mentioned	correct	ok	not_mentioned	released	option_probability
Clef-flash	imcs21	test	10814478	symptom_167	10814478	0.002442906	18.19474504212849	not_mentioned	0.6806	not_mentioned	correct	ok	not_mentioned	released	option_probability
Clef-flash	imcs21	test	10814478	symptom_168	10814478	0.002442906	18.19474504212849	not_mentioned	0.9013	not_mentioned	correct	ok	not_mentioned	released	option_probability
Clef-flash	imcs21	test	10814478	symptom_169	10814478	0.002442906	18.19474504212849	not_mentioned	0.7392	not_mentioned	correct	ok	not_mentioned	released	option_probability
Clef-flash	imcs21	test	10814478	symptom_170	10814478	0.002442906	18.19474504212849	not_mentioned	0.9413	not_mentioned	correct	ok	not_mentioned	released	option_probability
Clef-flash	imcs21	test	10814478	symptom_171	10814478	0.002442906	18.19474504212849	not_mentioned	0.8628	not_mentioned	correct	ok	not_mentioned	released	option_probability
Clef-flash	imcs21	test	10814478	symptom_172	10814478	0.002442906	18.19474504212849	not_mentioned	0.9182	not_mentioned	correct	ok	not_mentioned	released	option_probability
Clef-flash	imcs21	test	10814478	symptom_173	10814478	0.002442906	18.19474504212849	not_mentioned	0.7652	not_mentioned	correct	ok	not_mentioned	released	option_probability
Clef-flash	imcs21	test	10814478	symptom_174	10814478	0.002442906	18.19474504212849	not_mentioned	0.7521	not_mentioned	correct	ok	not_mentioned	released	option_probability
Clef-flash	imcs21	test	10814478	symptom_175	10814478	0.002442906	18.19474504212849	not_mentioned	0.7158	not_mentioned	correct	ok	not_mentioned	released	option_probability
Clef-flash	imcs21	test	10814478	symptom_176	10814478	0.002442906	18.19474504212849	not_mentioned	0.6955	not_mentioned	correct	ok	not_mentioned	released	option_probability
Clef-flash	imcs21	test	10814478	symptom_177	10814478	0.002442906	18.19474504212849	not_mentioned	0.6939	not_mentioned	correct	ok	not_mentioned	released	option_probability
Clef-flash	imcs21	test	10814478	symptom_178	10814478	0.002442906	18.19474504212849	not_mentioned	0.9113	not_mentioned	correct	ok	not_mentioned	released	option_probability
Clef-flash	imcs21	test	10814478	symptom_179	10814478	0.002442906	18.19474504212849	not_mentioned	0.9206	not_mentioned	correct	ok	not_mentioned	released	option_probability
Clef-flash	imcs21	test	10814478	symptom_180	10814478	0.002442906	18.19474504212849	not_mentioned	0.8497	not_mentioned	correct	ok	not_mentioned	released	option_probability
Clef-flash	imcs21	test	10814478	symptom_181	10814478	0.002442906	18.19474504212849	not_mentioned	0.8879	not_mentioned	correct	ok	not_mentioned	released	option_probability
Clef-flash	imcs21	test	10814478	symptom_182	10814478	0.002442906	18.19474504212849	not_mentioned	0.9632	not_mentioned	correct	ok	not_mentioned	released	option_probability
Clef-flash	imcs21	test	10814478	symptom_183	10814478	0.002442906	18.19474504212849	not_mentioned	0.8501	not_mentioned	correct	ok	not_mentioned	released	option_probability
Clef-flash	imcs21	test	10814478	symptom_184	10814478	0.002442906	18.19474504212849	not_mentioned	0.883	not_mentioned	correct	ok	not_mentioned	released	option_probability
Clef-flash	imcs21	test	10814478	symptom_185	10814478	0.002442906	18.19474504212849	negative	0.4115	not_mentioned	incorrect	ok	not_mentioned	released	option_probability
Clef-flash	imcs21	test	10814478	symptom_186	10814478	0.002442906	18.19474504212849	not_mentioned	0.8951	not_mentioned	correct	ok	not_mentioned	released	option_probability
Clef-flash	imcs21	test	10814478	symptom_187	10814478	0.002442906	18.19474504212849	not_mentioned	0.4035	not_mentioned	correct	ok	not_mentioned	released	option_probability
Clef-flash	imcs21	test	10814478	symptom_188	10814478	0.002442906	18.19474504212849	not_mentioned	0.6758000000000001	not_mentioned	correct	ok	not_mentioned	released	option_probability
Clef-flash	imcs21	test	10814478	symptom_189	10814478	0.002442906	18.19474504212849	not_mentioned	0.7191	not_mentioned	correct	ok	not_mentioned	released	option_probability
Clef-flash	imcs21	test	10814478	symptom_190	10814478	0.002442906	18.19474504212849	not_mentioned	0.8172	not_mentioned	correct	ok	not_mentioned	released	option_probability
Clef-flash	imcs21	test	10814478	symptom_191	10814478	0.002442906	18.19474504212849	not_mentioned	0.7432	not_mentioned	correct	ok	not_mentioned	released	option_probability
Clef-flash	imcs21	test	10814478	symptom_192	10814478	0.002442906	18.19474504212849	not_mentioned	0.8856	not_mentioned	correct	ok	not_mentioned	released	option_probability
Clef-flash	imcs21	test	10814478	symptom_193	10814478	0.002442906	18.19474504212849	not_mentioned	0.9738	not_mentioned	correct	ok	not_mentioned	released	option_probability
Clef-flash	imcs21	test	10814478	symptom_194	10814478	0.002442906	18.19474504212849	not_mentioned	0.9593	not_mentioned	correct	ok	not_mentioned	released	option_probability
Clef-flash	imcs21	test	10814478	symptom_195	10814478	0.002442906	18.19474504212849	not_mentioned	0.987	not_mentioned	correct	ok	not_mentioned	released	option_probability
Clef-flash	imcs21	test	10814478	symptom_196	10814478	0.002442906	18.19474504212849	not_mentioned	0.9866	not_mentioned	correct	ok	not_mentioned	released	option_probability
Clef-flash	imcs21	test	10814478	symptom_197	10814478	0.002442906	18.19474504212849	not_mentioned	0.9805	not_mentioned	correct	ok	not_mentioned	released	option_probability
Clef-flash	imcs21	test	10814478	symptom_198	10814478	0.002442906	18.19474504212849	not_mentioned	0.954	not_mentioned	correct	ok	not_mentioned	released	option_probability
Clef-flash	imcs21	test	10814478	symptom_199	10814478	0.002442906	18.19474504212849	not_mentioned	0.9416	not_mentioned	correct	ok	not_mentioned	released	option_probability
Clef-flash	imcs21	test	10814478	symptom_200	10814478	0.002442906	18.19474504212849	not_mentioned	0.911	not_mentioned	correct	ok	not_mentioned	released	option_probability
Clef-flash	imcs21	test	10814478	symptom_201	10814478	0.002442906	18.19474504212849	not_mentioned	0.9086	not_mentioned	correct	ok	not_mentioned	released	option_probability
Clef-flash	imcs21	test	10814478	symptom_202	10814478	0.002442906	18.19474504212849	uncertain	0.608	not_mentioned	incorrect	ok	not_mentioned	released	option_probability
Clef-flash	imcs21	test	10814478	symptom_203	10814478	0.002442906	18.19474504212849	not_mentioned	0.8814	not_mentioned	correct	ok	not_mentioned	released	option_probability
Clef-flash	imcs21	test	10814478	symptom_204	10814478	0.002442906	18.19474504212849	not_mentioned	0.9845	not_mentioned	correct	ok	not_mentioned	released	option_probability
Clef-flash	imcs21	test	10814478	symptom_205	10814478	0.002442906	18.19474504212849	not_mentioned	0.942	not_mentioned	correct	ok	not_mentioned	released	option_probability
Clef-flash	imcs21	test	10814478	symptom_206	10814478	0.002442906	18.19474504212849	not_mentioned	0.936	not_mentioned	correct	ok	not_mentioned	released	option_probability
Clef-flash	imcs21	test	10814478	symptom_207	10814478	0.002442906	18.19474504212849	not_mentioned	0.7374	not_mentioned	correct	ok	not_mentioned	released	option_probability
Clef-flash	imcs21	test	10814478	symptom_208	10814478	0.002442906	18.19474504212849	not_mentioned	0.8998	not_mentioned	correct	ok	not_mentioned	released	option_probability
Clef-flash	imcs21	test	10814478	symptom_209	10814478	0.002442906	18.19474504212849	not_mentioned	0.9766	not_mentioned	correct	ok	not_mentioned	released	option_probability
Clef-flash	imcs21	test	10814478	symptom_210	10814478	0.002442906	18.19474504212849	not_mentioned	0.9185	not_mentioned	correct	ok	not_mentioned	released	option_probability
Clef-flash	imcs21	test	10814478	symptom_211	10814478	0.002442906	18.19474504212849	not_mentioned	0.9305	not_mentioned	correct	ok	not_mentioned	released	option_probability
Clef-flash	imcs21	test	10814478	symptom_212	10814478	0.002442906	18.19474504212849	not_mentioned	0.9297	not_mentioned	correct	ok	not_mentioned	released	option_probability
Clef-flash	imcs21	test	10814478	symptom_213	10814478	0.002442906	18.19474504212849	not_mentioned	0.9015	not_mentioned	correct	ok	not_mentioned	released	option_probability
Clef-flash	imcs21	test	10814478	symptom_214	10814478	0.002442906	18.19474504212849	not_mentioned	0.9723	not_mentioned	correct	ok	not_mentioned	released	option_probability
Clef-flash	imcs21	test	10814478	symptom_215	10814478	0.002442906	18.19474504212849	not_mentioned	0.9709	not_mentioned	correct	ok	not_mentioned	released	option_probability
Clef-flash	imcs21	test	10814478	symptom_216	10814478	0.002442906	18.19474504212849	not_mentioned	0.9427	not_mentioned	correct	ok	not_mentioned	released	option_probability
Clef-flash	imcs21	test	10814478	symptom_217	10814478	0.002442906	18.19474504212849	not_mentioned	0.9385	not_mentioned	correct	ok	not_mentioned	released	option_probability
Clef-flash	imcs21	test	10814478	symptom_218	10814478	0.002442906	18.19474504212849	not_mentioned	0.9609	not_mentioned	correct	ok	not_mentioned	released	option_probability
Clef-flash	imcs21	test	10814478	symptom_219	10814478	0.002442906	18.19474504212849	not_mentioned	0.9465	not_mentioned	correct	ok	not_mentioned	released	option_probability
Clef-flash	imcs21	test	10814478	symptom_220	10814478	0.002442906	18.19474504212849	not_mentioned	0.907	not_mentioned	correct	ok	not_mentioned	released	option_probability
Clef-flash	imcs21	test	10814478	symptom_221	10814478	0.002442906	18.19474504212849	not_mentioned	0.9318	not_mentioned	correct	ok	not_mentioned	released	option_probability
Clef-flash	imcs21	test	10814478	symptom_222	10814478	0.002442906	18.19474504212849	not_mentioned	0.8168	not_mentioned	correct	ok	not_mentioned	released	option_probability
Clef-flash	imcs21	test	10814478	symptom_223	10814478	0.002442906	18.19474504212849	not_mentioned	0.9759	not_mentioned	correct	ok	not_mentioned	released	option_probability
Clef-flash	imcs21	test	10814478	symptom_224	10814478	0.002442906	18.19474504212849	not_mentioned	0.8577	not_mentioned	correct	ok	not_mentioned	released	option_probability
Clef-flash	imcs21	test	10814478	symptom_225	10814478	0.002442906	18.19474504212849	not_mentioned	0.8145	not_mentioned	correct	ok	not_mentioned	released	option_probability
Clef-flash	imcs21	test	10814478	symptom_226	10814478	0.002442906	18.19474504212849	not_mentioned	0.9141	not_mentioned	correct	ok	not_mentioned	released	option_probability
Clef-flash	imcs21	test	10814478	symptom_227	10814478	0.002442906	18.19474504212849	not_mentioned	0.9015	not_mentioned	correct	ok	not_mentioned	released	option_probability
Clef-flash	imcs21	test	10814478	symptom_228	10814478	0.002442906	18.19474504212849	not_mentioned	0.9706	not_mentioned	correct	ok	not_mentioned	released	option_probability
Clef-flash	imcs21	test	10814478	symptom_229	10814478	0.002442906	18.19474504212849	not_mentioned	0.9539	not_mentioned	correct	ok	not_mentioned	released	option_probability
Clef-flash	imcs21	test	10814478	symptom_230	10814478	0.002442906	18.19474504212849	not_mentioned	0.8407	not_mentioned	correct	ok	not_mentioned	released	option_probability
Clef-flash	imcs21	test	10814478	symptom_231	10814478	0.002442906	18.19474504212849	not_mentioned	0.9006	not_mentioned	correct	ok	not_mentioned	released	option_probability
Clef-flash	imcs21	test	10814478	symptom_232	10814478	0.002442906	18.19474504212849	not_mentioned	0.8732	not_mentioned	correct	ok	not_mentioned	released	option_probability
Clef-flash	imcs21	test	10814478	symptom_233	10814478	0.002442906	18.19474504212849	not_mentioned	0.8666	not_mentioned	correct	ok	not_mentioned	released	option_probability
Clef-flash	imcs21	test	10814478	symptom_234	10814478	0.002442906	18.19474504212849	not_mentioned	0.9432	not_mentioned	correct	ok	not_mentioned	released	option_probability
Clef-flash	imcs21	test	10814478	symptom_235	10814478	0.002442906	18.19474504212849	not_mentioned	0.8786	not_mentioned	correct	ok	not_mentioned	released	option_probability
Clef-flash	imcs21	test	10814478	symptom_236	10814478	0.002442906	18.19474504212849	not_mentioned	0.9576	not_mentioned	correct	ok	not_mentioned	released	option_probability
Clef-flash	imcs21	test	10814478	symptom_237	10814478	0.002442906	18.19474504212849	not_mentioned	0.8397	not_mentioned	correct	ok	not_mentioned	released	option_probability
Clef-flash	imcs21	test	10814478	symptom_238	10814478	0.002442906	18.19474504212849	not_mentioned	0.7922	not_mentioned	correct	ok	not_mentioned	released	option_probability
Clef-flash	imcs21	test	10814478	symptom_239	10814478	0.002442906	18.19474504212849	not_mentioned	0.9808	not_mentioned	correct	ok	not_mentioned	released	option_probability
Clef-flash	imcs21	test	10814478	symptom_240	10814478	0.002442906	18.19474504212849	not_mentioned	0.8813	not_mentioned	correct	ok	not_mentioned	released	option_probability
Clef-flash	imcs21	test	10814478	symptom_241	10814478	0.002442906	18.19474504212849	not_mentioned	0.9763	not_mentioned	correct	ok	not_mentioned	released	option_probability
Clef-flash	imcs21	test	10814478	symptom_242	10814478	0.002442906	18.19474504212849	not_mentioned	0.939	not_mentioned	correct	ok	not_mentioned	released	option_probability
Clef-flash	imcs21	test	10814478	symptom_243	10814478	0.002442906	18.19474504212849	not_mentioned	0.8855	not_mentioned	correct	ok	not_mentioned	released	option_probability
Clef-flash	imcs21	test	10814478	symptom_244	10814478	0.002442906	18.19474504212849	negative	0.5342	not_mentioned	incorrect	ok	not_mentioned	released	option_probability
Clef-flash	imcs21	test	10814478	symptom_245	10814478	0.002442906	18.19474504212849	not_mentioned	0.895	not_mentioned	correct	ok	not_mentioned	released	option_probability
Clef-flash	imcs21	test	10814478	symptom_246	10814478	0.002442906	18.19474504212849	not_mentioned	0.8993	not_mentioned	correct	ok	not_mentioned	released	option_probability
Clef-flash	imcs21	test	10814478	symptom_247	10814478	0.002442906	18.19474504212849	not_mentioned	0.8724	not_mentioned	correct	ok	not_mentioned	released	option_probability
Clef-flash	imcs21	test	10814478	symptom_248	10814478	0.002442906	18.19474504212849	not_mentioned	0.941	not_mentioned	correct	ok	not_mentioned	released	option_probability
Clef-flash	imcs21	test	10814478	symptom_249	10814478	0.002442906	18.19474504212849	not_mentioned	0.9141	not_mentioned	correct	ok	not_mentioned	released	option_probability
Clef-flash	imcs21	test	10814478	symptom_250	10814478	0.002442906	18.19474504212849	not_mentioned	0.8713	not_mentioned	correct	ok	not_mentioned	released	option_probability
Clef-flash	imcs21	test	10814478	symptom_251	10814478	0.002442906	18.19474504212849	not_mentioned	0.8482	not_mentioned	correct	ok	not_mentioned	released	option_probability
Clef-flash	imcs21	test	10814478	symptom_252	10814478	0.002442906	18.19474504212849	not_mentioned	0.8964	not_mentioned	correct	ok	not_mentioned	released	option_probability
Clef-flash	imcs21	test	10814478	symptom_253	10814478	0.002442906	18.19474504212849	not_mentioned	0.9522	not_mentioned	correct	ok	not_mentioned	released	option_probability
Clef-flash	imcs21	test	10814478	symptom_254	10814478	0.002442906	18.19474504212849	not_mentioned	0.8116	not_mentioned	correct	ok	not_mentioned	released	option_probability
Clef-flash	imcs21	test	10814478	symptom_255	10814478	0.002442906	18.19474504212849	not_mentioned	0.9428	not_mentioned	correct	ok	not_mentioned	released	option_probability
Clef-flash	imcs21	test	10814478	symptom_256	10814478	0.002442906	18.19474504212849	not_mentioned	0.8589	not_mentioned	correct	ok	not_mentioned	released	option_probability
Clef-flash	imcs21	test	10814478	symptom_257	10814478	0.002442906	18.19474504212849	not_mentioned	0.9682	not_mentioned	correct	ok	not_mentioned	released	option_probability
Clef-flash	imcs21	test	10814478	symptom_258	10814478	0.002442906	18.19474504212849	not_mentioned	0.9689	not_mentioned	correct	ok	not_mentioned	released	option_probability
Clef-flash	imcs21	test	10814478	symptom_259	10814478	0.002442906	18.19474504212849	not_mentioned	0.8594	not_mentioned	correct	ok	not_mentioned	released	option_probability
Clef-flash	imcs21	test	10814478	symptom_260	10814478	0.002442906	18.19474504212849	uncertain	0.4411	not_mentioned	incorrect	ok	not_mentioned	released	option_probability
Clef-flash	imcs21	test	10814478	symptom_261	10814478	0.002442906	18.19474504212849	not_mentioned	0.9749	not_mentioned	correct	ok	not_mentioned	released	option_probability
Clef-flash	imcs21	test	10814478	symptom_262	10814478	0.002442906	18.19474504212849	not_mentioned	0.8895	not_mentioned	correct	ok	not_mentioned	released	option_probability
Clef-flash	imcs21	test	10814478	symptom_263	10814478	0.002442906	18.19474504212849	not_mentioned	0.8438	not_mentioned	correct	ok	not_mentioned	released	option_probability
Clef-flash	imcs21	test	10814478	symptom_264	10814478	0.002442906	18.19474504212849	not_mentioned	0.9327	not_mentioned	correct	ok	not_mentioned	released	option_probability
Clef-flash	imcs21	test	10814478	symptom_265	10814478	0.002442906	18.19474504212849	not_mentioned	0.949	not_mentioned	correct	ok	not_mentioned	released	option_probability
Clef-flash	imcs21	test	10814478	symptom_266	10814478	0.002442906	18.19474504212849	not_mentioned	0.9799	not_mentioned	correct	ok	not_mentioned	released	option_probability
Clef-flash	imcs21	test	10814478	symptom_267	10814478	0.002442906	18.19474504212849	uncertain	0.4541	not_mentioned	incorrect	ok	not_mentioned	released	option_probability
Clef-flash	imcs21	test	10814478	symptom_268	10814478	0.002442906	18.19474504212849	not_mentioned	0.9649	not_mentioned	correct	ok	not_mentioned	released	option_probability
Clef-flash	imcs21	test	10814478	symptom_269	10814478	0.002442906	18.19474504212849	not_mentioned	0.98	not_mentioned	correct	ok	not_mentioned	released	option_probability
Clef-flash	imcs21	test	10814478	symptom_270	10814478	0.002442906	18.19474504212849	not_mentioned	0.6337	not_mentioned	correct	ok	not_mentioned	released	option_probability
Clef-flash	imcs21	test	10814478	symptom_271	10814478	0.002442906	18.19474504212849	not_mentioned	0.8789	not_mentioned	correct	ok	not_mentioned	released	option_probability
Clef-flash	imcs21	test	10814478	symptom_272	10814478	0.002442906	18.19474504212849	not_mentioned	0.8481	not_mentioned	correct	ok	not_mentioned	released	option_probability
Clef-flash	imcs21	test	10814478	symptom_273	10814478	0.002442906	18.19474504212849	not_mentioned	0.7982	not_mentioned	correct	ok	not_mentioned	released	option_probability
Clef-flash	imcs21	test	10814478	symptom_274	10814478	0.002442906	18.19474504212849	not_mentioned	0.9447	not_mentioned	correct	ok	not_mentioned	released	option_probability
Clef-flash	imcs21	test	10814478	symptom_275	10814478	0.002442906	18.19474504212849	not_mentioned	0.8916000000000001	not_mentioned	correct	ok	not_mentioned	released	option_probability
Clef-flash	imcs21	test	10814478	symptom_276	10814478	0.002442906	18.19474504212849	not_mentioned	0.9729	not_mentioned	correct	ok	not_mentioned	released	option_probability
Clef-flash	imcs21	test	10814478	symptom_277	10814478	0.002442906	18.19474504212849	not_mentioned	0.919	not_mentioned	correct	ok	not_mentioned	released	option_probability
Clef-flash	imcs21	test	10814478	symptom_278	10814478	0.002442906	18.19474504212849	not_mentioned	0.971	not_mentioned	correct	ok	not_mentioned	released	option_probability
Clef-flash	imcs21	test	10814478	symptom_279	10814478	0.002442906	18.19474504212849	not_mentioned	0.9652	not_mentioned	correct	ok	not_mentioned	released	option_probability
Clef-flash	imcs21	test	10814478	symptom_280	10814478	0.002442906	18.19474504212849	not_mentioned	0.8217	not_mentioned	correct	ok	not_mentioned	released	option_probability
Clef-flash	imcs21	test	10814478	symptom_281	10814478	0.002442906	18.19474504212849	not_mentioned	0.9274	not_mentioned	correct	ok	not_mentioned	released	option_probability
Clef-flash	imcs21	test	10814478	symptom_282	10814478	0.002442906	18.19474504212849	not_mentioned	0.6929	not_mentioned	correct	ok	not_mentioned	released	option_probability
Clef-flash	imcs21	test	10814478	symptom_283	10814478	0.002442906	18.19474504212849	not_mentioned	0.8441	not_mentioned	correct	ok	not_mentioned	released	option_probability
Clef-flash	imcs21	test	10814478	symptom_284	10814478	0.002442906	18.19474504212849	not_mentioned	0.8949	not_mentioned	correct	ok	not_mentioned	released	option_probability
Clef-flash	imcs21	test	10814478	symptom_285	10814478	0.002442906	18.19474504212849	not_mentioned	0.9289	not_mentioned	correct	ok	not_mentioned	released	option_probability
Clef-flash	imcs21	test	10814478	symptom_286	10814478	0.002442906	18.19474504212849	not_mentioned	0.6799	not_mentioned	correct	ok	not_mentioned	released	option_probability
Clef-flash	imcs21	test	10814478	symptom_287	10814478	0.002442906	18.19474504212849	not_mentioned	0.9456	not_mentioned	correct	ok	not_mentioned	released	option_probability
Clef-flash	imcs21	test	10814478	symptom_288	10814478	0.002442906	18.19474504212849	not_mentioned	0.9484	not_mentioned	correct	ok	not_mentioned	released	option_probability
Clef-flash	imcs21	test	10814478	symptom_289	10814478	0.002442906	18.19474504212849	not_mentioned	0.5757	not_mentioned	correct	ok	not_mentioned	released	option_probability
Clef-flash	imcs21	test	10814478	symptom_290	10814478	0.002442906	18.19474504212849	not_mentioned	0.7713	not_mentioned	correct	ok	not_mentioned	released	option_probability
Clef-flash	imcs21	test	10814478	symptom_291	10814478	0.002442906	18.19474504212849	not_mentioned	0.8586	not_mentioned	correct	ok	not_mentioned	released	option_probability
Clef-flash	imcs21	test	10814478	symptom_292	10814478	0.002442906	18.19474504212849	not_mentioned	0.9557	not_mentioned	correct	ok	not_mentioned	released	option_probability
Clef-flash	imcs21	test	10814478	symptom_293	10814478	0.002442906	18.19474504212849	not_mentioned	0.9125	not_mentioned	correct	ok	not_mentioned	released	option_probability
Clef-flash	imcs21	test	10814478	symptom_294	10814478	0.002442906	18.19474504212849	not_mentioned	0.8411	not_mentioned	correct	ok	not_mentioned	released	option_probability
Clef-flash	imcs21	test	10814478	symptom_295	10814478	0.002442906	18.19474504212849	not_mentioned	0.7045	not_mentioned	correct	ok	not_mentioned	released	option_probability
Clef-flash	imcs21	test	10814478	symptom_296	10814478	0.002442906	18.19474504212849	not_mentioned	0.843	not_mentioned	correct	ok	not_mentioned	released	option_probability
Clef-flash	imcs21	test	10814478	symptom_297	10814478	0.002442906	18.19474504212849	not_mentioned	0.7454	not_mentioned	correct	ok	not_mentioned	released	option_probability
Clef-flash	imcs21	test	10814478	symptom_298	10814478	0.002442906	18.19474504212849	not_mentioned	0.9195	not_mentioned	correct	ok	not_mentioned	released	option_probability
Clef-flash	imcs21	test	10814478	symptom_299	10814478	0.002442906	18.19474504212849	not_mentioned	0.9722	not_mentioned	correct	ok	not_mentioned	released	option_probability
Clef-flash	imcs21	test	10814478	symptom_300	10814478	0.002442906	18.19474504212849	not_mentioned	0.9092	not_mentioned	correct	ok	not_mentioned	released	option_probability
Clef-flash	imcs21	test	10814478	symptom_301	10814478	0.002442906	18.19474504212849	uncertain	0.4259	not_mentioned	incorrect	ok	not_mentioned	released	option_probability
Clef-flash	imcs21	test	10814478	symptom_302	10814478	0.002442906	18.19474504212849	not_mentioned	0.6607000000000001	not_mentioned	correct	ok	not_mentioned	released	option_probability
Clef-flash	imcs21	test	10814478	symptom_303	10814478	0.002442906	18.19474504212849	not_mentioned	0.9527	not_mentioned	correct	ok	not_mentioned	released	option_probability
Clef-flash	imcs21	test	10814478	symptom_304	10814478	0.002442906	18.19474504212849	not_mentioned	0.7969	not_mentioned	correct	ok	not_mentioned	released	option_probability
Clef-flash	imcs21	test	10814478	symptom_305	10814478	0.002442906	18.19474504212849	not_mentioned	0.7536	not_mentioned	correct	ok	not_mentioned	released	option_probability
Clef-flash	imcs21	test	10814478	symptom_306	10814478	0.002442906	18.19474504212849	not_mentioned	0.9386	not_mentioned	correct	ok	not_mentioned	released	option_probability
Clef-flash	imcs21	test	10814478	symptom_307	10814478	0.002442906	18.19474504212849	not_mentioned	0.9111	not_mentioned	correct	ok	not_mentioned	released	option_probability
Clef-flash	imcs21	test	10814478	symptom_308	10814478	0.002442906	18.19474504212849	not_mentioned	0.825	not_mentioned	correct	ok	not_mentioned	released	option_probability
Clef-flash	imcs21	test	10814478	symptom_309	10814478	0.002442906	18.19474504212849	not_mentioned	0.603	not_mentioned	correct	ok	not_mentioned	released	option_probability
Clef-flash	imcs21	test	10814478	symptom_310	10814478	0.002442906	18.19474504212849	not_mentioned	0.9071	not_mentioned	correct	ok	not_mentioned	released	option_probability
Clef-flash	imcs21	test	10814478	symptom_311	10814478	0.002442906	18.19474504212849	not_mentioned	0.7955	not_mentioned	correct	ok	not_mentioned	released	option_probability
Clef-flash	imcs21	test	10814478	symptom_312	10814478	0.002442906	18.19474504212849	not_mentioned	0.6024	not_mentioned	correct	ok	not_mentioned	released	option_probability
Clef-flash	imcs21	test	10814478	symptom_313	10814478	0.002442906	18.19474504212849	not_mentioned	0.762	not_mentioned	correct	ok	not_mentioned	released	option_probability
Clef-flash	imcs21	test	10814478	symptom_314	10814478	0.002442906	18.19474504212849	not_mentioned	0.9154	not_mentioned	correct	ok	not_mentioned	released	option_probability
Clef-flash	imcs21	test	10814478	symptom_315	10814478	0.002442906	18.19474504212849	not_mentioned	0.946	not_mentioned	correct	ok	not_mentioned	released	option_probability
Clef-flash	imcs21	test	10814478	symptom_316	10814478	0.002442906	18.19474504212849	not_mentioned	0.691	not_mentioned	correct	ok	not_mentioned	released	option_probability
Clef-flash	imcs21	test	10814478	symptom_317	10814478	0.002442906	18.19474504212849	not_mentioned	0.9028	not_mentioned	correct	ok	not_mentioned	released	option_probability
Clef-flash	imcs21	test	10814478	symptom_318	10814478	0.002442906	18.19474504212849	not_mentioned	0.932	not_mentioned	correct	ok	not_mentioned	released	option_probability
Clef-flash	imcs21	test	10814478	symptom_319	10814478	0.002442906	18.19474504212849	not_mentioned	0.7026	not_mentioned	correct	ok	not_mentioned	released	option_probability
Clef-flash	imcs21	test	10814478	symptom_320	10814478	0.002442906	18.19474504212849	not_mentioned	0.934	not_mentioned	correct	ok	not_mentioned	released	option_probability
Clef-flash	imcs21	test	10814478	symptom_321	10814478	0.002442906	18.19474504212849	not_mentioned	0.9634	not_mentioned	correct	ok	not_mentioned	released	option_probability
Clef-flash	imcs21	test	10814478	symptom_322	10814478	0.002442906	18.19474504212849	not_mentioned	0.9114	not_mentioned	correct	ok	not_mentioned	released	option_probability
Clef-flash	imcs21	test	10814478	symptom_323	10814478	0.002442906	18.19474504212849	not_mentioned	0.9553	not_mentioned	correct	ok	not_mentioned	released	option_probability
Clef-flash	imcs21	test	10814478	symptom_324	10814478	0.002442906	18.19474504212849	not_mentioned	0.9499	not_mentioned	correct	ok	not_mentioned	released	option_probability
Clef-flash	imcs21	test	10814478	symptom_325	10814478	0.002442906	18.19474504212849	not_mentioned	0.9577	not_mentioned	correct	ok	not_mentioned	released	option_probability
Clef-flash	imcs21	test	10814478	symptom_326	10814478	0.002442906	18.19474504212849	not_mentioned	0.9659	not_mentioned	correct	ok	not_mentioned	released	option_probability
Clef-flash	imcs21	test	10814478	symptom_327	10814478	0.002442906	18.19474504212849	not_mentioned	0.871	not_mentioned	correct	ok	not_mentioned	released	option_probability
Clef-flash	imcs21	test	10814478	symptom_328	10814478	0.002442906	18.19474504212849	not_mentioned	0.7648	not_mentioned	correct	ok	not_mentioned	released	option_probability
Clef-flash	imcs21	test	10814478	symptom_329	10814478	0.002442906	18.19474504212849	not_mentioned	0.9621	not_mentioned	correct	ok	not_mentioned	released	option_probability
Clef-flash	imcs21	test	10814478	symptom_330	10814478	0.002442906	18.19474504212849	not_mentioned	0.9519	not_mentioned	correct	ok	not_mentioned	released	option_probability
Clef-flash	imcs21	test	10816390	symptom_000	10816390	0.002478474	18.54459504201077	positive	0.8985	positive	correct	ok	positive	released	option_probability
Clef-flash	imcs21	test	10816390	symptom_001	10816390	0.002478474	18.54459504201077	not_mentioned	0.9287	not_mentioned	correct	ok	not_mentioned	released	option_probability
Clef-flash	imcs21	test	10816390	symptom_002	10816390	0.002478474	18.54459504201077	not_mentioned	0.8662	not_mentioned	correct	ok	not_mentioned	released	option_probability
Clef-flash	imcs21	test	10816390	symptom_003	10816390	0.002478474	18.54459504201077	not_mentioned	0.9543	not_mentioned	correct	ok	not_mentioned	released	option_probability
Clef-flash	imcs21	test	10816390	symptom_004	10816390	0.002478474	18.54459504201077	not_mentioned	0.9662	not_mentioned	correct	ok	not_mentioned	released	option_probability
Clef-flash	imcs21	test	10816390	symptom_005	10816390	0.002478474	18.54459504201077	positive	0.8412	positive	correct	ok	positive	released	option_probability
Clef-flash	imcs21	test	10816390	symptom_006	10816390	0.002478474	18.54459504201077	not_mentioned	0.7372	not_mentioned	correct	ok	not_mentioned	released	option_probability
Clef-flash	imcs21	test	10816390	symptom_007	10816390	0.002478474	18.54459504201077	not_mentioned	0.9555	not_mentioned	correct	ok	not_mentioned	released	option_probability
Clef-flash	imcs21	test	10816390	symptom_008	10816390	0.002478474	18.54459504201077	not_mentioned	0.9762	not_mentioned	correct	ok	not_mentioned	released	option_probability
Clef-flash	imcs21	test	10816390	symptom_009	10816390	0.002478474	18.54459504201077	not_mentioned	0.9507	not_mentioned	correct	ok	not_mentioned	released	option_probability
Clef-flash	imcs21	test	10816390	symptom_010	10816390	0.002478474	18.54459504201077	not_mentioned	0.9476	not_mentioned	correct	ok	not_mentioned	released	option_probability
Clef-flash	imcs21	test	10816390	symptom_011	10816390	0.002478474	18.54459504201077	not_mentioned	0.6754	not_mentioned	correct	ok	not_mentioned	released	option_probability
Clef-flash	imcs21	test	10816390	symptom_012	10816390	0.002478474	18.54459504201077	uncertain	0.8213	uncertain	correct	ok	uncertain	released	option_probability
Clef-flash	imcs21	test	10816390	symptom_013	10816390	0.002478474	18.54459504201077	not_mentioned	0.9623	not_mentioned	correct	ok	not_mentioned	released	option_probability
Clef-flash	imcs21	test	10816390	symptom_014	10816390	0.002478474	18.54459504201077	not_mentioned	0.8477	not_mentioned	correct	ok	not_mentioned	released	option_probability
Clef-flash	imcs21	test	10816390	symptom_015	10816390	0.002478474	18.54459504201077	not_mentioned	0.8775	not_mentioned	correct	ok	not_mentioned	released	option_probability
Clef-flash	imcs21	test	10816390	symptom_016	10816390	0.002478474	18.54459504201077	not_mentioned	0.9697	not_mentioned	correct	ok	not_mentioned	released	option_probability
Clef-flash	imcs21	test	10816390	symptom_017	10816390	0.002478474	18.54459504201077	not_mentioned	0.4923	not_mentioned	correct	ok	not_mentioned	released	option_probability
Clef-flash	imcs21	test	10816390	symptom_018	10816390	0.002478474	18.54459504201077	not_mentioned	0.9563	not_mentioned	correct	ok	not_mentioned	released	option_probability
Clef-flash	imcs21	test	10816390	symptom_019	10816390	0.002478474	18.54459504201077	not_mentioned	0.9167	not_mentioned	correct	ok	not_mentioned	released	option_probability
Clef-flash	imcs21	test	10816390	symptom_020	10816390	0.002478474	18.54459504201077	not_mentioned	0.9753	not_mentioned	correct	ok	not_mentioned	released	option_probability
Clef-flash	imcs21	test	10816390	symptom_021	10816390	0.002478474	18.54459504201077	not_mentioned	0.9347	not_mentioned	correct	ok	not_mentioned	released	option_probability
Clef-flash	imcs21	test	10816390	symptom_022	10816390	0.002478474	18.54459504201077	uncertain	0.7039	uncertain	correct	ok	uncertain	released	option_probability
Clef-flash	imcs21	test	10816390	symptom_023	10816390	0.002478474	18.54459504201077	not_mentioned	0.9386	not_mentioned	correct	ok	not_mentioned	released	option_probability
Clef-flash	imcs21	test	10816390	symptom_024	10816390	0.002478474	18.54459504201077	not_mentioned	0.7726	not_mentioned	correct	ok	not_mentioned	released	option_probability
Clef-flash	imcs21	test	10816390	symptom_025	10816390	0.002478474	18.54459504201077	not_mentioned	0.9698	not_mentioned	correct	ok	not_mentioned	released	option_probability
Clef-flash	imcs21	test	10816390	symptom_026	10816390	0.002478474	18.54459504201077	positive	0.2848	not_mentioned	incorrect	ok	not_mentioned	released	option_probability
Clef-flash	imcs21	test	10816390	symptom_027	10816390	0.002478474	18.54459504201077	not_mentioned	0.947	not_mentioned	correct	ok	not_mentioned	released	option_probability
Clef-flash	imcs21	test	10816390	symptom_028	10816390	0.002478474	18.54459504201077	not_mentioned	0.8496	not_mentioned	correct	ok	not_mentioned	released	option_probability
Clef-flash	imcs21	test	10816390	symptom_029	10816390	0.002478474	18.54459504201077	not_mentioned	0.9734	not_mentioned	correct	ok	not_mentioned	released	option_probability
Clef-flash	imcs21	test	10816390	symptom_030	10816390	0.002478474	18.54459504201077	not_mentioned	0.9517	not_mentioned	correct	ok	not_mentioned	released	option_probability
Clef-flash	imcs21	test	10816390	symptom_031	10816390	0.002478474	18.54459504201077	not_mentioned	0.9662	not_mentioned	correct	ok	not_mentioned	released	option_probability
Clef-flash	imcs21	test	10816390	symptom_032	10816390	0.002478474	18.54459504201077	not_mentioned	0.9524	not_mentioned	correct	ok	not_mentioned	released	option_probability
Clef-flash	imcs21	test	10816390	symptom_033	10816390	0.002478474	18.54459504201077	not_mentioned	0.9239	not_mentioned	correct	ok	not_mentioned	released	option_probability
Clef-flash	imcs21	test	10816390	symptom_034	10816390	0.002478474	18.54459504201077	not_mentioned	0.9788	not_mentioned	correct	ok	not_mentioned	released	option_probability
Clef-flash	imcs21	test	10816390	symptom_035	10816390	0.002478474	18.54459504201077	uncertain	0.5603	not_mentioned	incorrect	ok	not_mentioned	released	option_probability
Clef-flash	imcs21	test	10816390	symptom_036	10816390	0.002478474	18.54459504201077	uncertain	0.5084	not_mentioned	incorrect	ok	not_mentioned	released	option_probability
Clef-flash	imcs21	test	10816390	symptom_037	10816390	0.002478474	18.54459504201077	not_mentioned	0.9421	not_mentioned	correct	ok	not_mentioned	released	option_probability
Clef-flash	imcs21	test	10816390	symptom_038	10816390	0.002478474	18.54459504201077	not_mentioned	0.8655	not_mentioned	correct	ok	not_mentioned	released	option_probability
Clef-flash	imcs21	test	10816390	symptom_039	10816390	0.002478474	18.54459504201077	not_mentioned	0.9390000000000001	not_mentioned	correct	ok	not_mentioned	released	option_probability
Clef-flash	imcs21	test	10816390	symptom_040	10816390	0.002478474	18.54459504201077	not_mentioned	0.8791	not_mentioned	correct	ok	not_mentioned	released	option_probability
Clef-flash	imcs21	test	10816390	symptom_041	10816390	0.002478474	18.54459504201077	not_mentioned	0.973	not_mentioned	correct	ok	not_mentioned	released	option_probability
Clef-flash	imcs21	test	10816390	symptom_042	10816390	0.002478474	18.54459504201077	not_mentioned	0.5254	not_mentioned	correct	ok	not_mentioned	released	option_probability
Clef-flash	imcs21	test	10816390	symptom_043	10816390	0.002478474	18.54459504201077	not_mentioned	0.91	not_mentioned	correct	ok	not_mentioned	released	option_probability
Clef-flash	imcs21	test	10816390	symptom_044	10816390	0.002478474	18.54459504201077	uncertain	0.374	not_mentioned	incorrect	ok	not_mentioned	released	option_probability
Clef-flash	imcs21	test	10816390	symptom_045	10816390	0.002478474	18.54459504201077	not_mentioned	0.9323	not_mentioned	correct	ok	not_mentioned	released	option_probability
Clef-flash	imcs21	test	10816390	symptom_046	10816390	0.002478474	18.54459504201077	not_mentioned	0.6398	not_mentioned	correct	ok	not_mentioned	released	option_probability
Clef-flash	imcs21	test	10816390	symptom_047	10816390	0.002478474	18.54459504201077	uncertain	0.752	not_mentioned	incorrect	ok	not_mentioned	released	option_probability
Clef-flash	imcs21	test	10816390	symptom_048	10816390	0.002478474	18.54459504201077	positive	0.7882	positive	correct	ok	positive	released	option_probability
Clef-flash	imcs21	test	10816390	symptom_049	10816390	0.002478474	18.54459504201077	not_mentioned	0.8292	not_mentioned	correct	ok	not_mentioned	released	option_probability
Clef-flash	imcs21	test	10816390	symptom_050	10816390	0.002478474	18.54459504201077	not_mentioned	0.9021	not_mentioned	correct	ok	not_mentioned	released	option_probability
Clef-flash	imcs21	test	10816390	symptom_051	10816390	0.002478474	18.54459504201077	not_mentioned	0.8685	not_mentioned	correct	ok	not_mentioned	released	option_probability
Clef-flash	imcs21	test	10816390	symptom_052	10816390	0.002478474	18.54459504201077	not_mentioned	0.9348	not_mentioned	correct	ok	not_mentioned	released	option_probability
Clef-flash	imcs21	test	10816390	symptom_053	10816390	0.002478474	18.54459504201077	not_mentioned	0.9556	not_mentioned	correct	ok	not_mentioned	released	option_probability
Clef-flash	imcs21	test	10816390	symptom_054	10816390	0.002478474	18.54459504201077	not_mentioned	0.9721	not_mentioned	correct	ok	not_mentioned	released	option_probability
Clef-flash	imcs21	test	10816390	symptom_055	10816390	0.002478474	18.54459504201077	not_mentioned	0.839	not_mentioned	correct	ok	not_mentioned	released	option_probability
Clef-flash	imcs21	test	10816390	symptom_056	10816390	0.002478474	18.54459504201077	not_mentioned	0.9725	not_mentioned	correct	ok	not_mentioned	released	option_probability
Clef-flash	imcs21	test	10816390	symptom_057	10816390	0.002478474	18.54459504201077	not_mentioned	0.94	not_mentioned	correct	ok	not_mentioned	released	option_probability
Clef-flash	imcs21	test	10816390	symptom_058	10816390	0.002478474	18.54459504201077	not_mentioned	0.936	not_mentioned	correct	ok	not_mentioned	released	option_probability
Clef-flash	imcs21	test	10816390	symptom_059	10816390	0.002478474	18.54459504201077	not_mentioned	0.9541	not_mentioned	correct	ok	not_mentioned	released	option_probability
Clef-flash	imcs21	test	10816390	symptom_060	10816390	0.002478474	18.54459504201077	not_mentioned	0.9776	not_mentioned	correct	ok	not_mentioned	released	option_probability
Clef-flash	imcs21	test	10816390	symptom_061	10816390	0.002478474	18.54459504201077	not_mentioned	0.949	not_mentioned	correct	ok	not_mentioned	released	option_probability
Clef-flash	imcs21	test	10816390	symptom_062	10816390	0.002478474	18.54459504201077	not_mentioned	0.9066	not_mentioned	correct	ok	not_mentioned	released	option_probability
Clef-flash	imcs21	test	10816390	symptom_063	10816390	0.002478474	18.54459504201077	not_mentioned	0.8876000000000001	not_mentioned	correct	ok	not_mentioned	released	option_probability
Clef-flash	imcs21	test	10816390	symptom_064	10816390	0.002478474	18.54459504201077	not_mentioned	0.9742	not_mentioned	correct	ok	not_mentioned	released	option_probability
Clef-flash	imcs21	test	10816390	symptom_065	10816390	0.002478474	18.54459504201077	not_mentioned	0.9852	not_mentioned	correct	ok	not_mentioned	released	option_probability
Clef-flash	imcs21	test	10816390	symptom_066	10816390	0.002478474	18.54459504201077	not_mentioned	0.9787	not_mentioned	correct	ok	not_mentioned	released	option_probability
Clef-flash	imcs21	test	10816390	symptom_067	10816390	0.002478474	18.54459504201077	not_mentioned	0.9616	not_mentioned	correct	ok	not_mentioned	released	option_probability
Clef-flash	imcs21	test	10816390	symptom_068	10816390	0.002478474	18.54459504201077	not_mentioned	0.8587	not_mentioned	correct	ok	not_mentioned	released	option_probability
Clef-flash	imcs21	test	10816390	symptom_069	10816390	0.002478474	18.54459504201077	not_mentioned	0.8329	not_mentioned	correct	ok	not_mentioned	released	option_probability
Clef-flash	imcs21	test	10816390	symptom_070	10816390	0.002478474	18.54459504201077	not_mentioned	0.9834	not_mentioned	correct	ok	not_mentioned	released	option_probability
Clef-flash	imcs21	test	10816390	symptom_071	10816390	0.002478474	18.54459504201077	not_mentioned	0.8248	not_mentioned	correct	ok	not_mentioned	released	option_probability
Clef-flash	imcs21	test	10816390	symptom_072	10816390	0.002478474	18.54459504201077	not_mentioned	0.9825	not_mentioned	correct	ok	not_mentioned	released	option_probability
Clef-flash	imcs21	test	10816390	symptom_073	10816390	0.002478474	18.54459504201077	not_mentioned	0.9771	not_mentioned	correct	ok	not_mentioned	released	option_probability
Clef-flash	imcs21	test	10816390	symptom_074	10816390	0.002478474	18.54459504201077	not_mentioned	0.9725	not_mentioned	correct	ok	not_mentioned	released	option_probability
Clef-flash	imcs21	test	10816390	symptom_075	10816390	0.002478474	18.54459504201077	not_mentioned	0.9575	not_mentioned	correct	ok	not_mentioned	released	option_probability
Clef-flash	imcs21	test	10816390	symptom_076	10816390	0.002478474	18.54459504201077	not_mentioned	0.957	not_mentioned	correct	ok	not_mentioned	released	option_probability
Clef-flash	imcs21	test	10816390	symptom_077	10816390	0.002478474	18.54459504201077	not_mentioned	0.9389	not_mentioned	correct	ok	not_mentioned	released	option_probability
Clef-flash	imcs21	test	10816390	symptom_078	10816390	0.002478474	18.54459504201077	not_mentioned	0.5951	not_mentioned	correct	ok	not_mentioned	released	option_probability
Clef-flash	imcs21	test	10816390	symptom_079	10816390	0.002478474	18.54459504201077	not_mentioned	0.8491	not_mentioned	correct	ok	not_mentioned	released	option_probability
Clef-flash	imcs21	test	10816390	symptom_080	10816390	0.002478474	18.54459504201077	not_mentioned	0.9287	not_mentioned	correct	ok	not_mentioned	released	option_probability
Clef-flash	imcs21	test	10816390	symptom_081	10816390	0.002478474	18.54459504201077	not_mentioned	0.9413	not_mentioned	correct	ok	not_mentioned	released	option_probability
Clef-flash	imcs21	test	10816390	symptom_082	10816390	0.002478474	18.54459504201077	not_mentioned	0.9699	not_mentioned	correct	ok	not_mentioned	released	option_probability
Clef-flash	imcs21	test	10816390	symptom_083	10816390	0.002478474	18.54459504201077	not_mentioned	0.8265	not_mentioned	correct	ok	not_mentioned	released	option_probability
Clef-flash	imcs21	test	10816390	symptom_084	10816390	0.002478474	18.54459504201077	not_mentioned	0.7922	not_mentioned	correct	ok	not_mentioned	released	option_probability
Clef-flash	imcs21	test	10816390	symptom_085	10816390	0.002478474	18.54459504201077	not_mentioned	0.7873	not_mentioned	correct	ok	not_mentioned	released	option_probability
Clef-flash	imcs21	test	10816390	symptom_086	10816390	0.002478474	18.54459504201077	not_mentioned	0.9109	not_mentioned	correct	ok	not_mentioned	released	option_probability
Clef-flash	imcs21	test	10816390	symptom_087	10816390	0.002478474	18.54459504201077	not_mentioned	0.9068	not_mentioned	correct	ok	not_mentioned	released	option_probability
Clef-flash	imcs21	test	10816390	symptom_088	10816390	0.002478474	18.54459504201077	not_mentioned	0.9577	not_mentioned	correct	ok	not_mentioned	released	option_probability
Clef-flash	imcs21	test	10816390	symptom_089	10816390	0.002478474	18.54459504201077	not_mentioned	0.8967	not_mentioned	correct	ok	not_mentioned	released	option_probability
Clef-flash	imcs21	test	10816390	symptom_090	10816390	0.002478474	18.54459504201077	not_mentioned	0.9085	not_mentioned	correct	ok	not_mentioned	released	option_probability
Clef-flash	imcs21	test	10816390	symptom_091	10816390	0.002478474	18.54459504201077	not_mentioned	0.6246	not_mentioned	correct	ok	not_mentioned	released	option_probability
Clef-flash	imcs21	test	10816390	symptom_092	10816390	0.002478474	18.54459504201077	not_mentioned	0.927	not_mentioned	correct	ok	not_mentioned	released	option_probability
Clef-flash	imcs21	test	10816390	symptom_093	10816390	0.002478474	18.54459504201077	not_mentioned	0.9764	not_mentioned	correct	ok	not_mentioned	released	option_probability
Clef-flash	imcs21	test	10816390	symptom_094	10816390	0.002478474	18.54459504201077	not_mentioned	0.8172	not_mentioned	correct	ok	not_mentioned	released	option_probability
Clef-flash	imcs21	test	10816390	symptom_095	10816390	0.002478474	18.54459504201077	not_mentioned	0.8625	not_mentioned	correct	ok	not_mentioned	released	option_probability
Clef-flash	imcs21	test	10816390	symptom_096	10816390	0.002478474	18.54459504201077	not_mentioned	0.9662	not_mentioned	correct	ok	not_mentioned	released	option_probability
Clef-flash	imcs21	test	10816390	symptom_097	10816390	0.002478474	18.54459504201077	not_mentioned	0.6856	not_mentioned	correct	ok	not_mentioned	released	option_probability
Clef-flash	imcs21	test	10816390	symptom_098	10816390	0.002478474	18.54459504201077	not_mentioned	0.8109	not_mentioned	correct	ok	not_mentioned	released	option_probability
Clef-flash	imcs21	test	10816390	symptom_099	10816390	0.002478474	18.54459504201077	not_mentioned	0.8934	not_mentioned	correct	ok	not_mentioned	released	option_probability
Clef-flash	imcs21	test	10816390	symptom_100	10816390	0.002478474	18.54459504201077	not_mentioned	0.9615	not_mentioned	correct	ok	not_mentioned	released	option_probability
Clef-flash	imcs21	test	10816390	symptom_101	10816390	0.002478474	18.54459504201077	not_mentioned	0.9379	not_mentioned	correct	ok	not_mentioned	released	option_probability
Clef-flash	imcs21	test	10816390	symptom_102	10816390	0.002478474	18.54459504201077	not_mentioned	0.8556	not_mentioned	correct	ok	not_mentioned	released	option_probability
Clef-flash	imcs21	test	10816390	symptom_103	10816390	0.002478474	18.54459504201077	not_mentioned	0.9518	not_mentioned	correct	ok	not_mentioned	released	option_probability
Clef-flash	imcs21	test	10816390	symptom_104	10816390	0.002478474	18.54459504201077	not_mentioned	0.8881	not_mentioned	correct	ok	not_mentioned	released	option_probability
Clef-flash	imcs21	test	10816390	symptom_105	10816390	0.002478474	18.54459504201077	not_mentioned	0.9622	not_mentioned	correct	ok	not_mentioned	released	option_probability
Clef-flash	imcs21	test	10816390	symptom_106	10816390	0.002478474	18.54459504201077	not_mentioned	0.9553	not_mentioned	correct	ok	not_mentioned	released	option_probability
Clef-flash	imcs21	test	10816390	symptom_107	10816390	0.002478474	18.54459504201077	not_mentioned	0.9686	not_mentioned	correct	ok	not_mentioned	released	option_probability
Clef-flash	imcs21	test	10816390	symptom_108	10816390	0.002478474	18.54459504201077	not_mentioned	0.9627	not_mentioned	correct	ok	not_mentioned	released	option_probability
Clef-flash	imcs21	test	10816390	symptom_109	10816390	0.002478474	18.54459504201077	not_mentioned	0.8514	not_mentioned	correct	ok	not_mentioned	released	option_probability
Clef-flash	imcs21	test	10816390	symptom_110	10816390	0.002478474	18.54459504201077	not_mentioned	0.9523	not_mentioned	correct	ok	not_mentioned	released	option_probability
Clef-flash	imcs21	test	10816390	symptom_111	10816390	0.002478474	18.54459504201077	not_mentioned	0.8493	not_mentioned	correct	ok	not_mentioned	released	option_probability
Clef-flash	imcs21	test	10816390	symptom_112	10816390	0.002478474	18.54459504201077	not_mentioned	0.7857	not_mentioned	correct	ok	not_mentioned	released	option_probability
Clef-flash	imcs21	test	10816390	symptom_113	10816390	0.002478474	18.54459504201077	not_mentioned	0.9066	not_mentioned	correct	ok	not_mentioned	released	option_probability
Clef-flash	imcs21	test	10816390	symptom_114	10816390	0.002478474	18.54459504201077	not_mentioned	0.8996	not_mentioned	correct	ok	not_mentioned	released	option_probability
Clef-flash	imcs21	test	10816390	symptom_115	10816390	0.002478474	18.54459504201077	not_mentioned	0.8782	not_mentioned	correct	ok	not_mentioned	released	option_probability
Clef-flash	imcs21	test	10816390	symptom_116	10816390	0.002478474	18.54459504201077	not_mentioned	0.8813	not_mentioned	correct	ok	not_mentioned	released	option_probability
Clef-flash	imcs21	test	10816390	symptom_117	10816390	0.002478474	18.54459504201077	not_mentioned	0.9411	not_mentioned	correct	ok	not_mentioned	released	option_probability
Clef-flash	imcs21	test	10816390	symptom_118	10816390	0.002478474	18.54459504201077	not_mentioned	0.942	not_mentioned	correct	ok	not_mentioned	released	option_probability
Clef-flash	imcs21	test	10816390	symptom_119	10816390	0.002478474	18.54459504201077	not_mentioned	0.953	not_mentioned	correct	ok	not_mentioned	released	option_probability
Clef-flash	imcs21	test	10816390	symptom_120	10816390	0.002478474	18.54459504201077	not_mentioned	0.7908	not_mentioned	correct	ok	not_mentioned	released	option_probability
Clef-flash	imcs21	test	10816390	symptom_121	10816390	0.002478474	18.54459504201077	not_mentioned	0.9429	not_mentioned	correct	ok	not_mentioned	released	option_probability
Clef-flash	imcs21	test	10816390	symptom_122	10816390	0.002478474	18.54459504201077	not_mentioned	0.5776	not_mentioned	correct	ok	not_mentioned	released	option_probability
Clef-flash	imcs21	test	10816390	symptom_123	10816390	0.002478474	18.54459504201077	not_mentioned	0.9003	not_mentioned	correct	ok	not_mentioned	released	option_probability
Clef-flash	imcs21	test	10816390	symptom_124	10816390	0.002478474	18.54459504201077	not_mentioned	0.9578	not_mentioned	correct	ok	not_mentioned	released	option_probability
Clef-flash	imcs21	test	10816390	symptom_125	10816390	0.002478474	18.54459504201077	not_mentioned	0.7603	not_mentioned	correct	ok	not_mentioned	released	option_probability
Clef-flash	imcs21	test	10816390	symptom_126	10816390	0.002478474	18.54459504201077	not_mentioned	0.9427	not_mentioned	correct	ok	not_mentioned	released	option_probability
Clef-flash	imcs21	test	10816390	symptom_127	10816390	0.002478474	18.54459504201077	not_mentioned	0.9624	not_mentioned	correct	ok	not_mentioned	released	option_probability
Clef-flash	imcs21	test	10816390	symptom_128	10816390	0.002478474	18.54459504201077	not_mentioned	0.9447	not_mentioned	correct	ok	not_mentioned	released	option_probability
Clef-flash	imcs21	test	10816390	symptom_129	10816390	0.002478474	18.54459504201077	not_mentioned	0.9743	not_mentioned	correct	ok	not_mentioned	released	option_probability
Clef-flash	imcs21	test	10816390	symptom_130	10816390	0.002478474	18.54459504201077	not_mentioned	0.9775	not_mentioned	correct	ok	not_mentioned	released	option_probability
Clef-flash	imcs21	test	10816390	symptom_131	10816390	0.002478474	18.54459504201077	not_mentioned	0.511	not_mentioned	correct	ok	not_mentioned	released	option_probability
Clef-flash	imcs21	test	10816390	symptom_132	10816390	0.002478474	18.54459504201077	not_mentioned	0.9621	not_mentioned	correct	ok	not_mentioned	released	option_probability
Clef-flash	imcs21	test	10816390	symptom_133	10816390	0.002478474	18.54459504201077	not_mentioned	0.7173	not_mentioned	correct	ok	not_mentioned	released	option_probability
Clef-flash	imcs21	test	10816390	symptom_134	10816390	0.002478474	18.54459504201077	not_mentioned	0.9392	not_mentioned	correct	ok	not_mentioned	released	option_probability
Clef-flash	imcs21	test	10816390	symptom_135	10816390	0.002478474	18.54459504201077	not_mentioned	0.9671	not_mentioned	correct	ok	not_mentioned	released	option_probability
Clef-flash	imcs21	test	10816390	symptom_136	10816390	0.002478474	18.54459504201077	not_mentioned	0.9819	not_mentioned	correct	ok	not_mentioned	released	option_probability
Clef-flash	imcs21	test	10816390	symptom_137	10816390	0.002478474	18.54459504201077	not_mentioned	0.6959	not_mentioned	correct	ok	not_mentioned	released	option_probability
Clef-flash	imcs21	test	10816390	symptom_138	10816390	0.002478474	18.54459504201077	not_mentioned	0.9108	not_mentioned	correct	ok	not_mentioned	released	option_probability
Clef-flash	imcs21	test	10816390	symptom_139	10816390	0.002478474	18.54459504201077	not_mentioned	0.9068	not_mentioned	correct	ok	not_mentioned	released	option_probability
Clef-flash	imcs21	test	10816390	symptom_140	10816390	0.002478474	18.54459504201077	not_mentioned	0.8612	not_mentioned	correct	ok	not_mentioned	released	option_probability
Clef-flash	imcs21	test	10816390	symptom_141	10816390	0.002478474	18.54459504201077	not_mentioned	0.9545	not_mentioned	correct	ok	not_mentioned	released	option_probability
Clef-flash	imcs21	test	10816390	symptom_142	10816390	0.002478474	18.54459504201077	not_mentioned	0.9648	not_mentioned	correct	ok	not_mentioned	released	option_probability
Clef-flash	imcs21	test	10816390	symptom_143	10816390	0.002478474	18.54459504201077	not_mentioned	0.9685	not_mentioned	correct	ok	not_mentioned	released	option_probability
Clef-flash	imcs21	test	10816390	symptom_144	10816390	0.002478474	18.54459504201077	not_mentioned	0.9628	not_mentioned	correct	ok	not_mentioned	released	option_probability
Clef-flash	imcs21	test	10816390	symptom_145	10816390	0.002478474	18.54459504201077	not_mentioned	0.9619	not_mentioned	correct	ok	not_mentioned	released	option_probability
Clef-flash	imcs21	test	10816390	symptom_146	10816390	0.002478474	18.54459504201077	uncertain	0.5054	not_mentioned	incorrect	ok	not_mentioned	released	option_probability
Clef-flash	imcs21	test	10816390	symptom_147	10816390	0.002478474	18.54459504201077	not_mentioned	0.976	not_mentioned	correct	ok	not_mentioned	released	option_probability
Clef-flash	imcs21	test	10816390	symptom_148	10816390	0.002478474	18.54459504201077	not_mentioned	0.712	not_mentioned	correct	ok	not_mentioned	released	option_probability
Clef-flash	imcs21	test	10816390	symptom_149	10816390	0.002478474	18.54459504201077	not_mentioned	0.9798	not_mentioned	correct	ok	not_mentioned	released	option_probability
Clef-flash	imcs21	test	10816390	symptom_150	10816390	0.002478474	18.54459504201077	not_mentioned	0.9228	not_mentioned	correct	ok	not_mentioned	released	option_probability
Clef-flash	imcs21	test	10816390	symptom_151	10816390	0.002478474	18.54459504201077	not_mentioned	0.9714	not_mentioned	correct	ok	not_mentioned	released	option_probability
Clef-flash	imcs21	test	10816390	symptom_152	10816390	0.002478474	18.54459504201077	not_mentioned	0.7632	not_mentioned	correct	ok	not_mentioned	released	option_probability
Clef-flash	imcs21	test	10816390	symptom_153	10816390	0.002478474	18.54459504201077	not_mentioned	0.9699	not_mentioned	correct	ok	not_mentioned	released	option_probability
Clef-flash	imcs21	test	10816390	symptom_154	10816390	0.002478474	18.54459504201077	uncertain	0.3942	not_mentioned	incorrect	ok	not_mentioned	released	option_probability
Clef-flash	imcs21	test	10816390	symptom_155	10816390	0.002478474	18.54459504201077	uncertain	0.4965	not_mentioned	incorrect	ok	not_mentioned	released	option_probability
Clef-flash	imcs21	test	10816390	symptom_156	10816390	0.002478474	18.54459504201077	not_mentioned	0.9261	not_mentioned	correct	ok	not_mentioned	released	option_probability
Clef-flash	imcs21	test	10816390	symptom_157	10816390	0.002478474	18.54459504201077	not_mentioned	0.9382	not_mentioned	correct	ok	not_mentioned	released	option_probability
Clef-flash	imcs21	test	10816390	symptom_158	10816390	0.002478474	18.54459504201077	not_mentioned	0.8317	not_mentioned	correct	ok	not_mentioned	released	option_probability
Clef-flash	imcs21	test	10816390	symptom_159	10816390	0.002478474	18.54459504201077	not_mentioned	0.9729	not_mentioned	correct	ok	not_mentioned	released	option_probability
Clef-flash	imcs21	test	10816390	symptom_160	10816390	0.002478474	18.54459504201077	not_mentioned	0.9613	not_mentioned	correct	ok	not_mentioned	released	option_probability
Clef-flash	imcs21	test	10816390	symptom_161	10816390	0.002478474	18.54459504201077	not_mentioned	0.9797	not_mentioned	correct	ok	not_mentioned	released	option_probability
Clef-flash	imcs21	test	10816390	symptom_162	10816390	0.002478474	18.54459504201077	not_mentioned	0.8782	not_mentioned	correct	ok	not_mentioned	released	option_probability
Clef-flash	imcs21	test	10816390	symptom_163	10816390	0.002478474	18.54459504201077	not_mentioned	0.9187	not_mentioned	correct	ok	not_mentioned	released	option_probability
Clef-flash	imcs21	test	10816390	symptom_164	10816390	0.002478474	18.54459504201077	not_mentioned	0.9017	not_mentioned	correct	ok	not_mentioned	released	option_probability
Clef-flash	imcs21	test	10816390	symptom_165	10816390	0.002478474	18.54459504201077	uncertain	0.5501	not_mentioned	incorrect	ok	not_mentioned	released	option_probability
Clef-flash	imcs21	test	10816390	symptom_166	10816390	0.002478474	18.54459504201077	not_mentioned	0.9448	not_mentioned	correct	ok	not_mentioned	released	option_probability
Clef-flash	imcs21	test	10816390	symptom_167	10816390	0.002478474	18.54459504201077	not_mentioned	0.7591	not_mentioned	correct	ok	not_mentioned	released	option_probability
Clef-flash	imcs21	test	10816390	symptom_168	10816390	0.002478474	18.54459504201077	not_mentioned	0.9731	not_mentioned	correct	ok	not_mentioned	released	option_probability
Clef-flash	imcs21	test	10816390	symptom_169	10816390	0.002478474	18.54459504201077	not_mentioned	0.806	not_mentioned	correct	ok	not_mentioned	released	option_probability
Clef-flash	imcs21	test	10816390	symptom_170	10816390	0.002478474	18.54459504201077	not_mentioned	0.9474	not_mentioned	correct	ok	not_mentioned	released	option_probability
Clef-flash	imcs21	test	10816390	symptom_171	10816390	0.002478474	18.54459504201077	not_mentioned	0.954	not_mentioned	correct	ok	not_mentioned	released	option_probability
Clef-flash	imcs21	test	10816390	symptom_172	10816390	0.002478474	18.54459504201077	not_mentioned	0.8987	not_mentioned	correct	ok	not_mentioned	released	option_probability
Clef-flash	imcs21	test	10816390	symptom_173	10816390	0.002478474	18.54459504201077	not_mentioned	0.8587	not_mentioned	correct	ok	not_mentioned	released	option_probability
Clef-flash	imcs21	test	10816390	symptom_174	10816390	0.002478474	18.54459504201077	not_mentioned	0.7288	not_mentioned	correct	ok	not_mentioned	released	option_probability
Clef-flash	imcs21	test	10816390	symptom_175	10816390	0.002478474	18.54459504201077	not_mentioned	0.6735	not_mentioned	correct	ok	not_mentioned	released	option_probability
Clef-flash	imcs21	test	10816390	symptom_176	10816390	0.002478474	18.54459504201077	not_mentioned	0.839	not_mentioned	correct	ok	not_mentioned	released	option_probability
Clef-flash	imcs21	test	10816390	symptom_177	10816390	0.002478474	18.54459504201077	not_mentioned	0.5738	not_mentioned	correct	ok	not_mentioned	released	option_probability
Clef-flash	imcs21	test	10816390	symptom_178	10816390	0.002478474	18.54459504201077	not_mentioned	0.9239	not_mentioned	correct	ok	not_mentioned	released	option_probability
Clef-flash	imcs21	test	10816390	symptom_179	10816390	0.002478474	18.54459504201077	not_mentioned	0.9574	not_mentioned	correct	ok	not_mentioned	released	option_probability
Clef-flash	imcs21	test	10816390	symptom_180	10816390	0.002478474	18.54459504201077	not_mentioned	0.9561	not_mentioned	correct	ok	not_mentioned	released	option_probability
Clef-flash	imcs21	test	10816390	symptom_181	10816390	0.002478474	18.54459504201077	not_mentioned	0.9623	not_mentioned	correct	ok	not_mentioned	released	option_probability
Clef-flash	imcs21	test	10816390	symptom_182	10816390	0.002478474	18.54459504201077	not_mentioned	0.9835	not_mentioned	correct	ok	not_mentioned	released	option_probability
Clef-flash	imcs21	test	10816390	symptom_183	10816390	0.002478474	18.54459504201077	not_mentioned	0.9788	not_mentioned	correct	ok	not_mentioned	released	option_probability
Clef-flash	imcs21	test	10816390	symptom_184	10816390	0.002478474	18.54459504201077	not_mentioned	0.9411	not_mentioned	correct	ok	not_mentioned	released	option_probability
Clef-flash	imcs21	test	10816390	symptom_185	10816390	0.002478474	18.54459504201077	not_mentioned	0.807	not_mentioned	correct	ok	not_mentioned	released	option_probability
Clef-flash	imcs21	test	10816390	symptom_186	10816390	0.002478474	18.54459504201077	not_mentioned	0.866	not_mentioned	correct	ok	not_mentioned	released	option_probability
Clef-flash	imcs21	test	10816390	symptom_187	10816390	0.002478474	18.54459504201077	uncertain	0.5267	not_mentioned	incorrect	ok	not_mentioned	released	option_probability
Clef-flash	imcs21	test	10816390	symptom_188	10816390	0.002478474	18.54459504201077	not_mentioned	0.7699	not_mentioned	correct	ok	not_mentioned	released	option_probability
Clef-flash	imcs21	test	10816390	symptom_189	10816390	0.002478474	18.54459504201077	not_mentioned	0.6733	not_mentioned	correct	ok	not_mentioned	released	option_probability
Clef-flash	imcs21	test	10816390	symptom_190	10816390	0.002478474	18.54459504201077	not_mentioned	0.7399	not_mentioned	correct	ok	not_mentioned	released	option_probability
Clef-flash	imcs21	test	10816390	symptom_191	10816390	0.002478474	18.54459504201077	not_mentioned	0.8636	not_mentioned	correct	ok	not_mentioned	released	option_probability
Clef-flash	imcs21	test	10816390	symptom_192	10816390	0.002478474	18.54459504201077	not_mentioned	0.9626	not_mentioned	correct	ok	not_mentioned	released	option_probability
Clef-flash	imcs21	test	10816390	symptom_193	10816390	0.002478474	18.54459504201077	not_mentioned	0.9847	not_mentioned	correct	ok	not_mentioned	released	option_probability
Clef-flash	imcs21	test	10816390	symptom_194	10816390	0.002478474	18.54459504201077	not_mentioned	0.9707	not_mentioned	correct	ok	not_mentioned	released	option_probability
Clef-flash	imcs21	test	10816390	symptom_195	10816390	0.002478474	18.54459504201077	not_mentioned	0.9817	not_mentioned	correct	ok	not_mentioned	released	option_probability
Clef-flash	imcs21	test	10816390	symptom_196	10816390	0.002478474	18.54459504201077	not_mentioned	0.9866	not_mentioned	correct	ok	not_mentioned	released	option_probability
Clef-flash	imcs21	test	10816390	symptom_197	10816390	0.002478474	18.54459504201077	not_mentioned	0.9768	not_mentioned	correct	ok	not_mentioned	released	option_probability
Clef-flash	imcs21	test	10816390	symptom_198	10816390	0.002478474	18.54459504201077	not_mentioned	0.9563	not_mentioned	correct	ok	not_mentioned	released	option_probability
Clef-flash	imcs21	test	10816390	symptom_199	10816390	0.002478474	18.54459504201077	not_mentioned	0.9035	not_mentioned	correct	ok	not_mentioned	released	option_probability
Clef-flash	imcs21	test	10816390	symptom_200	10816390	0.002478474	18.54459504201077	not_mentioned	0.9622	not_mentioned	correct	ok	not_mentioned	released	option_probability
Clef-flash	imcs21	test	10816390	symptom_201	10816390	0.002478474	18.54459504201077	not_mentioned	0.9187	not_mentioned	correct	ok	not_mentioned	released	option_probability
Clef-flash	imcs21	test	10816390	symptom_202	10816390	0.002478474	18.54459504201077	not_mentioned	0.5821	not_mentioned	correct	ok	not_mentioned	released	option_probability
Clef-flash	imcs21	test	10816390	symptom_203	10816390	0.002478474	18.54459504201077	not_mentioned	0.87	not_mentioned	correct	ok	not_mentioned	released	option_probability
Clef-flash	imcs21	test	10816390	symptom_204	10816390	0.002478474	18.54459504201077	not_mentioned	0.9881	not_mentioned	correct	ok	not_mentioned	released	option_probability
Clef-flash	imcs21	test	10816390	symptom_205	10816390	0.002478474	18.54459504201077	not_mentioned	0.963	not_mentioned	correct	ok	not_mentioned	released	option_probability
Clef-flash	imcs21	test	10816390	symptom_206	10816390	0.002478474	18.54459504201077	not_mentioned	0.7844	not_mentioned	correct	ok	not_mentioned	released	option_probability
Clef-flash	imcs21	test	10816390	symptom_207	10816390	0.002478474	18.54459504201077	not_mentioned	0.9471	not_mentioned	correct	ok	not_mentioned	released	option_probability
Clef-flash	imcs21	test	10816390	symptom_208	10816390	0.002478474	18.54459504201077	not_mentioned	0.9723	not_mentioned	correct	ok	not_mentioned	released	option_probability
Clef-flash	imcs21	test	10816390	symptom_209	10816390	0.002478474	18.54459504201077	not_mentioned	0.9787	not_mentioned	correct	ok	not_mentioned	released	option_probability
Clef-flash	imcs21	test	10816390	symptom_210	10816390	0.002478474	18.54459504201077	not_mentioned	0.9172	not_mentioned	correct	ok	not_mentioned	released	option_probability
Clef-flash	imcs21	test	10816390	symptom_211	10816390	0.002478474	18.54459504201077	not_mentioned	0.8936	not_mentioned	correct	ok	not_mentioned	released	option_probability
Clef-flash	imcs21	test	10816390	symptom_212	10816390	0.002478474	18.54459504201077	not_mentioned	0.8303	not_mentioned	correct	ok	not_mentioned	released	option_probability
Clef-flash	imcs21	test	10816390	symptom_213	10816390	0.002478474	18.54459504201077	not_mentioned	0.9577	not_mentioned	correct	ok	not_mentioned	released	option_probability
Clef-flash	imcs21	test	10816390	symptom_214	10816390	0.002478474	18.54459504201077	not_mentioned	0.9538	not_mentioned	correct	ok	not_mentioned	released	option_probability
Clef-flash	imcs21	test	10816390	symptom_215	10816390	0.002478474	18.54459504201077	not_mentioned	0.9816	not_mentioned	correct	ok	not_mentioned	released	option_probability
Clef-flash	imcs21	test	10816390	symptom_216	10816390	0.002478474	18.54459504201077	not_mentioned	0.8865	not_mentioned	correct	ok	not_mentioned	released	option_probability
Clef-flash	imcs21	test	10816390	symptom_217	10816390	0.002478474	18.54459504201077	not_mentioned	0.9615	not_mentioned	correct	ok	not_mentioned	released	option_probability
Clef-flash	imcs21	test	10816390	symptom_218	10816390	0.002478474	18.54459504201077	not_mentioned	0.9702	not_mentioned	correct	ok	not_mentioned	released	option_probability
Clef-flash	imcs21	test	10816390	symptom_219	10816390	0.002478474	18.54459504201077	not_mentioned	0.9785	not_mentioned	correct	ok	not_mentioned	released	option_probability
Clef-flash	imcs21	test	10816390	symptom_220	10816390	0.002478474	18.54459504201077	not_mentioned	0.9343	not_mentioned	correct	ok	not_mentioned	released	option_probability
Clef-flash	imcs21	test	10816390	symptom_221	10816390	0.002478474	18.54459504201077	not_mentioned	0.9208	not_mentioned	correct	ok	not_mentioned	released	option_probability
Clef-flash	imcs21	test	10816390	symptom_222	10816390	0.002478474	18.54459504201077	not_mentioned	0.7639	not_mentioned	correct	ok	not_mentioned	released	option_probability
Clef-flash	imcs21	test	10816390	symptom_223	10816390	0.002478474	18.54459504201077	not_mentioned	0.9784	not_mentioned	correct	ok	not_mentioned	released	option_probability
Clef-flash	imcs21	test	10816390	symptom_224	10816390	0.002478474	18.54459504201077	not_mentioned	0.9276	not_mentioned	correct	ok	not_mentioned	released	option_probability
Clef-flash	imcs21	test	10816390	symptom_225	10816390	0.002478474	18.54459504201077	not_mentioned	0.8409	not_mentioned	correct	ok	not_mentioned	released	option_probability
Clef-flash	imcs21	test	10816390	symptom_226	10816390	0.002478474	18.54459504201077	not_mentioned	0.9322	not_mentioned	correct	ok	not_mentioned	released	option_probability
Clef-flash	imcs21	test	10816390	symptom_227	10816390	0.002478474	18.54459504201077	not_mentioned	0.9493	not_mentioned	correct	ok	not_mentioned	released	option_probability
Clef-flash	imcs21	test	10816390	symptom_228	10816390	0.002478474	18.54459504201077	not_mentioned	0.9828	not_mentioned	correct	ok	not_mentioned	released	option_probability
Clef-flash	imcs21	test	10816390	symptom_229	10816390	0.002478474	18.54459504201077	not_mentioned	0.9298	not_mentioned	correct	ok	not_mentioned	released	option_probability
Clef-flash	imcs21	test	10816390	symptom_230	10816390	0.002478474	18.54459504201077	not_mentioned	0.8873	not_mentioned	correct	ok	not_mentioned	released	option_probability
Clef-flash	imcs21	test	10816390	symptom_231	10816390	0.002478474	18.54459504201077	not_mentioned	0.9542	not_mentioned	correct	ok	not_mentioned	released	option_probability
Clef-flash	imcs21	test	10816390	symptom_232	10816390	0.002478474	18.54459504201077	not_mentioned	0.8503000000000001	not_mentioned	correct	ok	not_mentioned	released	option_probability
Clef-flash	imcs21	test	10816390	symptom_233	10816390	0.002478474	18.54459504201077	not_mentioned	0.7547	not_mentioned	correct	ok	not_mentioned	released	option_probability
Clef-flash	imcs21	test	10816390	symptom_234	10816390	0.002478474	18.54459504201077	not_mentioned	0.9722	not_mentioned	correct	ok	not_mentioned	released	option_probability
Clef-flash	imcs21	test	10816390	symptom_235	10816390	0.002478474	18.54459504201077	not_mentioned	0.9253	not_mentioned	correct	ok	not_mentioned	released	option_probability
Clef-flash	imcs21	test	10816390	symptom_236	10816390	0.002478474	18.54459504201077	not_mentioned	0.9652	not_mentioned	correct	ok	not_mentioned	released	option_probability
Clef-flash	imcs21	test	10816390	symptom_237	10816390	0.002478474	18.54459504201077	not_mentioned	0.5513	not_mentioned	correct	ok	not_mentioned	released	option_probability
Clef-flash	imcs21	test	10816390	symptom_238	10816390	0.002478474	18.54459504201077	not_mentioned	0.9613	not_mentioned	correct	ok	not_mentioned	released	option_probability
Clef-flash	imcs21	test	10816390	symptom_239	10816390	0.002478474	18.54459504201077	not_mentioned	0.9841	not_mentioned	correct	ok	not_mentioned	released	option_probability
Clef-flash	imcs21	test	10816390	symptom_240	10816390	0.002478474	18.54459504201077	not_mentioned	0.9238	not_mentioned	correct	ok	not_mentioned	released	option_probability
Clef-flash	imcs21	test	10816390	symptom_241	10816390	0.002478474	18.54459504201077	not_mentioned	0.9841	not_mentioned	correct	ok	not_mentioned	released	option_probability
Clef-flash	imcs21	test	10816390	symptom_242	10816390	0.002478474	18.54459504201077	not_mentioned	0.9651	not_mentioned	correct	ok	not_mentioned	released	option_probability
Clef-flash	imcs21	test	10816390	symptom_243	10816390	0.002478474	18.54459504201077	not_mentioned	0.5964	not_mentioned	correct	ok	not_mentioned	released	option_probability
Clef-flash	imcs21	test	10816390	symptom_244	10816390	0.002478474	18.54459504201077	not_mentioned	0.8335	not_mentioned	correct	ok	not_mentioned	released	option_probability
Clef-flash	imcs21	test	10816390	symptom_245	10816390	0.002478474	18.54459504201077	not_mentioned	0.936	not_mentioned	correct	ok	not_mentioned	released	option_probability
Clef-flash	imcs21	test	10816390	symptom_246	10816390	0.002478474	18.54459504201077	not_mentioned	0.9272	not_mentioned	correct	ok	not_mentioned	released	option_probability
Clef-flash	imcs21	test	10816390	symptom_247	10816390	0.002478474	18.54459504201077	not_mentioned	0.9065	not_mentioned	correct	ok	not_mentioned	released	option_probability
Clef-flash	imcs21	test	10816390	symptom_248	10816390	0.002478474	18.54459504201077	not_mentioned	0.9558	not_mentioned	correct	ok	not_mentioned	released	option_probability
Clef-flash	imcs21	test	10816390	symptom_249	10816390	0.002478474	18.54459504201077	not_mentioned	0.8625	not_mentioned	correct	ok	not_mentioned	released	option_probability
Clef-flash	imcs21	test	10816390	symptom_250	10816390	0.002478474	18.54459504201077	not_mentioned	0.7635	not_mentioned	correct	ok	not_mentioned	released	option_probability
Clef-flash	imcs21	test	10816390	symptom_251	10816390	0.002478474	18.54459504201077	not_mentioned	0.9043	not_mentioned	correct	ok	not_mentioned	released	option_probability
Clef-flash	imcs21	test	10816390	symptom_252	10816390	0.002478474	18.54459504201077	not_mentioned	0.91	not_mentioned	correct	ok	not_mentioned	released	option_probability
Clef-flash	imcs21	test	10816390	symptom_253	10816390	0.002478474	18.54459504201077	not_mentioned	0.9363	not_mentioned	correct	ok	not_mentioned	released	option_probability
Clef-flash	imcs21	test	10816390	symptom_254	10816390	0.002478474	18.54459504201077	not_mentioned	0.8929	not_mentioned	correct	ok	not_mentioned	released	option_probability
Clef-flash	imcs21	test	10816390	symptom_255	10816390	0.002478474	18.54459504201077	not_mentioned	0.9725	not_mentioned	correct	ok	not_mentioned	released	option_probability
Clef-flash	imcs21	test	10816390	symptom_256	10816390	0.002478474	18.54459504201077	not_mentioned	0.8561	not_mentioned	correct	ok	not_mentioned	released	option_probability
Clef-flash	imcs21	test	10816390	symptom_257	10816390	0.002478474	18.54459504201077	not_mentioned	0.9709	not_mentioned	correct	ok	not_mentioned	released	option_probability
Clef-flash	imcs21	test	10816390	symptom_258	10816390	0.002478474	18.54459504201077	not_mentioned	0.9759	not_mentioned	correct	ok	not_mentioned	released	option_probability
Clef-flash	imcs21	test	10816390	symptom_259	10816390	0.002478474	18.54459504201077	not_mentioned	0.9218	not_mentioned	correct	ok	not_mentioned	released	option_probability
Clef-flash	imcs21	test	10816390	symptom_260	10816390	0.002478474	18.54459504201077	positive	0.45	not_mentioned	incorrect	ok	not_mentioned	released	option_probability
Clef-flash	imcs21	test	10816390	symptom_261	10816390	0.002478474	18.54459504201077	not_mentioned	0.9849	not_mentioned	correct	ok	not_mentioned	released	option_probability
Clef-flash	imcs21	test	10816390	symptom_262	10816390	0.002478474	18.54459504201077	not_mentioned	0.939	not_mentioned	correct	ok	not_mentioned	released	option_probability
Clef-flash	imcs21	test	10816390	symptom_263	10816390	0.002478474	18.54459504201077	not_mentioned	0.8964	not_mentioned	correct	ok	not_mentioned	released	option_probability
Clef-flash	imcs21	test	10816390	symptom_264	10816390	0.002478474	18.54459504201077	not_mentioned	0.9331	not_mentioned	correct	ok	not_mentioned	released	option_probability
Clef-flash	imcs21	test	10816390	symptom_265	10816390	0.002478474	18.54459504201077	not_mentioned	0.9476	not_mentioned	correct	ok	not_mentioned	released	option_probability
Clef-flash	imcs21	test	10816390	symptom_266	10816390	0.002478474	18.54459504201077	not_mentioned	0.9783	not_mentioned	correct	ok	not_mentioned	released	option_probability
Clef-flash	imcs21	test	10816390	symptom_267	10816390	0.002478474	18.54459504201077	not_mentioned	0.8136	not_mentioned	correct	ok	not_mentioned	released	option_probability
Clef-flash	imcs21	test	10816390	symptom_268	10816390	0.002478474	18.54459504201077	not_mentioned	0.9657	not_mentioned	correct	ok	not_mentioned	released	option_probability
Clef-flash	imcs21	test	10816390	symptom_269	10816390	0.002478474	18.54459504201077	not_mentioned	0.9767	not_mentioned	correct	ok	not_mentioned	released	option_probability
Clef-flash	imcs21	test	10816390	symptom_270	10816390	0.002478474	18.54459504201077	uncertain	0.4145	not_mentioned	incorrect	ok	not_mentioned	released	option_probability
Clef-flash	imcs21	test	10816390	symptom_271	10816390	0.002478474	18.54459504201077	not_mentioned	0.7355	not_mentioned	correct	ok	not_mentioned	released	option_probability
Clef-flash	imcs21	test	10816390	symptom_272	10816390	0.002478474	18.54459504201077	not_mentioned	0.9434	not_mentioned	correct	ok	not_mentioned	released	option_probability
Clef-flash	imcs21	test	10816390	symptom_273	10816390	0.002478474	18.54459504201077	not_mentioned	0.9301	not_mentioned	correct	ok	not_mentioned	released	option_probability
Clef-flash	imcs21	test	10816390	symptom_274	10816390	0.002478474	18.54459504201077	not_mentioned	0.9627	not_mentioned	correct	ok	not_mentioned	released	option_probability
Clef-flash	imcs21	test	10816390	symptom_275	10816390	0.002478474	18.54459504201077	not_mentioned	0.71	not_mentioned	correct	ok	not_mentioned	released	option_probability
Clef-flash	imcs21	test	10816390	symptom_276	10816390	0.002478474	18.54459504201077	not_mentioned	0.9736	not_mentioned	correct	ok	not_mentioned	released	option_probability
Clef-flash	imcs21	test	10816390	symptom_277	10816390	0.002478474	18.54459504201077	not_mentioned	0.9485	not_mentioned	correct	ok	not_mentioned	released	option_probability
Clef-flash	imcs21	test	10816390	symptom_278	10816390	0.002478474	18.54459504201077	not_mentioned	0.9632000000000001	not_mentioned	correct	ok	not_mentioned	released	option_probability
Clef-flash	imcs21	test	10816390	symptom_279	10816390	0.002478474	18.54459504201077	not_mentioned	0.9459	not_mentioned	correct	ok	not_mentioned	released	option_probability
Clef-flash	imcs21	test	10816390	symptom_280	10816390	0.002478474	18.54459504201077	not_mentioned	0.8027	not_mentioned	correct	ok	not_mentioned	released	option_probability
Clef-flash	imcs21	test	10816390	symptom_281	10816390	0.002478474	18.54459504201077	not_mentioned	0.9772	not_mentioned	correct	ok	not_mentioned	released	option_probability
Clef-flash	imcs21	test	10816390	symptom_282	10816390	0.002478474	18.54459504201077	not_mentioned	0.8219	not_mentioned	correct	ok	not_mentioned	released	option_probability
Clef-flash	imcs21	test	10816390	symptom_283	10816390	0.002478474	18.54459504201077	not_mentioned	0.7689	not_mentioned	correct	ok	not_mentioned	released	option_probability
Clef-flash	imcs21	test	10816390	symptom_284	10816390	0.002478474	18.54459504201077	not_mentioned	0.7725	not_mentioned	correct	ok	not_mentioned	released	option_probability
Clef-flash	imcs21	test	10816390	symptom_285	10816390	0.002478474	18.54459504201077	not_mentioned	0.8574	not_mentioned	correct	ok	not_mentioned	released	option_probability
Clef-flash	imcs21	test	10816390	symptom_286	10816390	0.002478474	18.54459504201077	not_mentioned	0.8423	not_mentioned	correct	ok	not_mentioned	released	option_probability
Clef-flash	imcs21	test	10816390	symptom_287	10816390	0.002478474	18.54459504201077	not_mentioned	0.951	not_mentioned	correct	ok	not_mentioned	released	option_probability
Clef-flash	imcs21	test	10816390	symptom_288	10816390	0.002478474	18.54459504201077	not_mentioned	0.9628	not_mentioned	correct	ok	not_mentioned	released	option_probability
Clef-flash	imcs21	test	10816390	symptom_289	10816390	0.002478474	18.54459504201077	not_mentioned	0.8943	not_mentioned	correct	ok	not_mentioned	released	option_probability
Clef-flash	imcs21	test	10816390	symptom_290	10816390	0.002478474	18.54459504201077	not_mentioned	0.8811	not_mentioned	correct	ok	not_mentioned	released	option_probability
Clef-flash	imcs21	test	10816390	symptom_291	10816390	0.002478474	18.54459504201077	not_mentioned	0.87	not_mentioned	correct	ok	not_mentioned	released	option_probability
Clef-flash	imcs21	test	10816390	symptom_292	10816390	0.002478474	18.54459504201077	not_mentioned	0.9631	not_mentioned	correct	ok	not_mentioned	released	option_probability
Clef-flash	imcs21	test	10816390	symptom_293	10816390	0.002478474	18.54459504201077	not_mentioned	0.8684	not_mentioned	correct	ok	not_mentioned	released	option_probability
Clef-flash	imcs21	test	10816390	symptom_294	10816390	0.002478474	18.54459504201077	not_mentioned	0.8905	not_mentioned	correct	ok	not_mentioned	released	option_probability
Clef-flash	imcs21	test	10816390	symptom_295	10816390	0.002478474	18.54459504201077	not_mentioned	0.8317	not_mentioned	correct	ok	not_mentioned	released	option_probability
Clef-flash	imcs21	test	10816390	symptom_296	10816390	0.002478474	18.54459504201077	not_mentioned	0.9241	not_mentioned	correct	ok	not_mentioned	released	option_probability
Clef-flash	imcs21	test	10816390	symptom_297	10816390	0.002478474	18.54459504201077	not_mentioned	0.7817	not_mentioned	correct	ok	not_mentioned	released	option_probability
Clef-flash	imcs21	test	10816390	symptom_298	10816390	0.002478474	18.54459504201077	not_mentioned	0.9684	not_mentioned	correct	ok	not_mentioned	released	option_probability
Clef-flash	imcs21	test	10816390	symptom_299	10816390	0.002478474	18.54459504201077	not_mentioned	0.9749	not_mentioned	correct	ok	not_mentioned	released	option_probability
Clef-flash	imcs21	test	10816390	symptom_300	10816390	0.002478474	18.54459504201077	not_mentioned	0.8946	not_mentioned	correct	ok	not_mentioned	released	option_probability
Clef-flash	imcs21	test	10816390	symptom_301	10816390	0.002478474	18.54459504201077	uncertain	0.5428	not_mentioned	incorrect	ok	not_mentioned	released	option_probability
Clef-flash	imcs21	test	10816390	symptom_302	10816390	0.002478474	18.54459504201077	negative	0.4698	not_mentioned	incorrect	ok	not_mentioned	released	option_probability
Clef-flash	imcs21	test	10816390	symptom_303	10816390	0.002478474	18.54459504201077	not_mentioned	0.9631	not_mentioned	correct	ok	not_mentioned	released	option_probability
Clef-flash	imcs21	test	10816390	symptom_304	10816390	0.002478474	18.54459504201077	not_mentioned	0.8485	not_mentioned	correct	ok	not_mentioned	released	option_probability
Clef-flash	imcs21	test	10816390	symptom_305	10816390	0.002478474	18.54459504201077	not_mentioned	0.8637	not_mentioned	correct	ok	not_mentioned	released	option_probability
Clef-flash	imcs21	test	10816390	symptom_306	10816390	0.002478474	18.54459504201077	not_mentioned	0.9648	not_mentioned	correct	ok	not_mentioned	released	option_probability
Clef-flash	imcs21	test	10816390	symptom_307	10816390	0.002478474	18.54459504201077	not_mentioned	0.921	not_mentioned	correct	ok	not_mentioned	released	option_probability
Clef-flash	imcs21	test	10816390	symptom_308	10816390	0.002478474	18.54459504201077	not_mentioned	0.91	not_mentioned	correct	ok	not_mentioned	released	option_probability
Clef-flash	imcs21	test	10816390	symptom_309	10816390	0.002478474	18.54459504201077	not_mentioned	0.7016	not_mentioned	correct	ok	not_mentioned	released	option_probability
Clef-flash	imcs21	test	10816390	symptom_310	10816390	0.002478474	18.54459504201077	not_mentioned	0.912	not_mentioned	correct	ok	not_mentioned	released	option_probability
Clef-flash	imcs21	test	10816390	symptom_311	10816390	0.002478474	18.54459504201077	not_mentioned	0.7787000000000001	not_mentioned	correct	ok	not_mentioned	released	option_probability
Clef-flash	imcs21	test	10816390	symptom_312	10816390	0.002478474	18.54459504201077	not_mentioned	0.7445	not_mentioned	correct	ok	not_mentioned	released	option_probability
Clef-flash	imcs21	test	10816390	symptom_313	10816390	0.002478474	18.54459504201077	not_mentioned	0.8427	not_mentioned	correct	ok	not_mentioned	released	option_probability
Clef-flash	imcs21	test	10816390	symptom_314	10816390	0.002478474	18.54459504201077	not_mentioned	0.9059	not_mentioned	correct	ok	not_mentioned	released	option_probability
Clef-flash	imcs21	test	10816390	symptom_315	10816390	0.002478474	18.54459504201077	not_mentioned	0.9702	not_mentioned	correct	ok	not_mentioned	released	option_probability
Clef-flash	imcs21	test	10816390	symptom_316	10816390	0.002478474	18.54459504201077	not_mentioned	0.6527000000000001	not_mentioned	correct	ok	not_mentioned	released	option_probability
Clef-flash	imcs21	test	10816390	symptom_317	10816390	0.002478474	18.54459504201077	not_mentioned	0.9549	not_mentioned	correct	ok	not_mentioned	released	option_probability
Clef-flash	imcs21	test	10816390	symptom_318	10816390	0.002478474	18.54459504201077	not_mentioned	0.8918	not_mentioned	correct	ok	not_mentioned	released	option_probability
Clef-flash	imcs21	test	10816390	symptom_319	10816390	0.002478474	18.54459504201077	not_mentioned	0.6714	not_mentioned	correct	ok	not_mentioned	released	option_probability
Clef-flash	imcs21	test	10816390	symptom_320	10816390	0.002478474	18.54459504201077	not_mentioned	0.9527	not_mentioned	correct	ok	not_mentioned	released	option_probability
Clef-flash	imcs21	test	10816390	symptom_321	10816390	0.002478474	18.54459504201077	not_mentioned	0.9723	not_mentioned	correct	ok	not_mentioned	released	option_probability
Clef-flash	imcs21	test	10816390	symptom_322	10816390	0.002478474	18.54459504201077	not_mentioned	0.9706	not_mentioned	correct	ok	not_mentioned	released	option_probability
Clef-flash	imcs21	test	10816390	symptom_323	10816390	0.002478474	18.54459504201077	not_mentioned	0.9807	not_mentioned	correct	ok	not_mentioned	released	option_probability
Clef-flash	imcs21	test	10816390	symptom_324	10816390	0.002478474	18.54459504201077	not_mentioned	0.9781	not_mentioned	correct	ok	not_mentioned	released	option_probability
Clef-flash	imcs21	test	10816390	symptom_325	10816390	0.002478474	18.54459504201077	not_mentioned	0.9727	not_mentioned	correct	ok	not_mentioned	released	option_probability
Clef-flash	imcs21	test	10816390	symptom_326	10816390	0.002478474	18.54459504201077	not_mentioned	0.9788	not_mentioned	correct	ok	not_mentioned	released	option_probability
Clef-flash	imcs21	test	10816390	symptom_327	10816390	0.002478474	18.54459504201077	not_mentioned	0.9552	not_mentioned	correct	ok	not_mentioned	released	option_probability
Clef-flash	imcs21	test	10816390	symptom_328	10816390	0.002478474	18.54459504201077	not_mentioned	0.6523	not_mentioned	correct	ok	not_mentioned	released	option_probability
Clef-flash	imcs21	test	10816390	symptom_329	10816390	0.002478474	18.54459504201077	not_mentioned	0.9843	not_mentioned	correct	ok	not_mentioned	released	option_probability
Clef-flash	imcs21	test	10816390	symptom_330	10816390	0.002478474	18.54459504201077	not_mentioned	0.9795	not_mentioned	correct	ok	not_mentioned	released	option_probability
Clef-flash	imcs21	test	10818189	symptom_000	10818189	0.00259521	24.206274166936055	positive	0.9205	positive	correct	ok	positive	released	option_probability
Clef-flash	imcs21	test	10818189	symptom_001	10818189	0.00259521	24.206274166936055	not_mentioned	0.878	not_mentioned	correct	ok	not_mentioned	released	option_probability
Clef-flash	imcs21	test	10818189	symptom_002	10818189	0.00259521	24.206274166936055	positive	0.7678	positive	correct	ok	positive	released	option_probability
Clef-flash	imcs21	test	10818189	symptom_003	10818189	0.00259521	24.206274166936055	not_mentioned	0.9413	not_mentioned	correct	ok	not_mentioned	released	option_probability
Clef-flash	imcs21	test	10818189	symptom_004	10818189	0.00259521	24.206274166936055	not_mentioned	0.8236	not_mentioned	correct	ok	not_mentioned	released	option_probability
Clef-flash	imcs21	test	10818189	symptom_005	10818189	0.00259521	24.206274166936055	positive	0.3984	uncertain	incorrect	ok	uncertain	released	option_probability
Clef-flash	imcs21	test	10818189	symptom_006	10818189	0.00259521	24.206274166936055	not_mentioned	0.3343	positive	incorrect	ok	positive	released	option_probability
Clef-flash	imcs21	test	10818189	symptom_007	10818189	0.00259521	24.206274166936055	not_mentioned	0.9338	not_mentioned	correct	ok	not_mentioned	released	option_probability
Clef-flash	imcs21	test	10818189	symptom_008	10818189	0.00259521	24.206274166936055	not_mentioned	0.8791	not_mentioned	correct	ok	not_mentioned	released	option_probability
Clef-flash	imcs21	test	10818189	symptom_009	10818189	0.00259521	24.206274166936055	not_mentioned	0.8841	not_mentioned	correct	ok	not_mentioned	released	option_probability
Clef-flash	imcs21	test	10818189	symptom_010	10818189	0.00259521	24.206274166936055	not_mentioned	0.8879	not_mentioned	correct	ok	not_mentioned	released	option_probability
Clef-flash	imcs21	test	10818189	symptom_011	10818189	0.00259521	24.206274166936055	uncertain	0.8463	uncertain	correct	ok	uncertain	released	option_probability
Clef-flash	imcs21	test	10818189	symptom_012	10818189	0.00259521	24.206274166936055	positive	0.778	positive	correct	ok	positive	released	option_probability
Clef-flash	imcs21	test	10818189	symptom_013	10818189	0.00259521	24.206274166936055	not_mentioned	0.8889	not_mentioned	correct	ok	not_mentioned	released	option_probability
Clef-flash	imcs21	test	10818189	symptom_014	10818189	0.00259521	24.206274166936055	not_mentioned	0.8923	not_mentioned	correct	ok	not_mentioned	released	option_probability
Clef-flash	imcs21	test	10818189	symptom_015	10818189	0.00259521	24.206274166936055	not_mentioned	0.834	not_mentioned	correct	ok	not_mentioned	released	option_probability
Clef-flash	imcs21	test	10818189	symptom_016	10818189	0.00259521	24.206274166936055	not_mentioned	0.9281	not_mentioned	correct	ok	not_mentioned	released	option_probability
Clef-flash	imcs21	test	10818189	symptom_017	10818189	0.00259521	24.206274166936055	not_mentioned	0.4958	not_mentioned	correct	ok	not_mentioned	released	option_probability
Clef-flash	imcs21	test	10818189	symptom_018	10818189	0.00259521	24.206274166936055	not_mentioned	0.9602	not_mentioned	correct	ok	not_mentioned	released	option_probability
Clef-flash	imcs21	test	10818189	symptom_019	10818189	0.00259521	24.206274166936055	not_mentioned	0.8438	not_mentioned	correct	ok	not_mentioned	released	option_probability
Clef-flash	imcs21	test	10818189	symptom_020	10818189	0.00259521	24.206274166936055	not_mentioned	0.7683	not_mentioned	correct	ok	not_mentioned	released	option_probability
Clef-flash	imcs21	test	10818189	symptom_021	10818189	0.00259521	24.206274166936055	not_mentioned	0.9395	not_mentioned	correct	ok	not_mentioned	released	option_probability
Clef-flash	imcs21	test	10818189	symptom_022	10818189	0.00259521	24.206274166936055	not_mentioned	0.5093	not_mentioned	correct	ok	not_mentioned	released	option_probability
Clef-flash	imcs21	test	10818189	symptom_023	10818189	0.00259521	24.206274166936055	not_mentioned	0.9177	not_mentioned	correct	ok	not_mentioned	released	option_probability
Clef-flash	imcs21	test	10818189	symptom_024	10818189	0.00259521	24.206274166936055	not_mentioned	0.7661	not_mentioned	correct	ok	not_mentioned	released	option_probability
Clef-flash	imcs21	test	10818189	symptom_025	10818189	0.00259521	24.206274166936055	not_mentioned	0.9301	not_mentioned	correct	ok	not_mentioned	released	option_probability
Clef-flash	imcs21	test	10818189	symptom_026	10818189	0.00259521	24.206274166936055	positive	0.4848	not_mentioned	incorrect	ok	not_mentioned	released	option_probability
Clef-flash	imcs21	test	10818189	symptom_027	10818189	0.00259521	24.206274166936055	not_mentioned	0.6613	not_mentioned	correct	ok	not_mentioned	released	option_probability
Clef-flash	imcs21	test	10818189	symptom_028	10818189	0.00259521	24.206274166936055	not_mentioned	0.8066	not_mentioned	correct	ok	not_mentioned	released	option_probability
Clef-flash	imcs21	test	10818189	symptom_029	10818189	0.00259521	24.206274166936055	not_mentioned	0.934	not_mentioned	correct	ok	not_mentioned	released	option_probability
Clef-flash	imcs21	test	10818189	symptom_030	10818189	0.00259521	24.206274166936055	not_mentioned	0.9219	not_mentioned	correct	ok	not_mentioned	released	option_probability
Clef-flash	imcs21	test	10818189	symptom_031	10818189	0.00259521	24.206274166936055	not_mentioned	0.4214	not_mentioned	correct	ok	not_mentioned	released	option_probability
Clef-flash	imcs21	test	10818189	symptom_032	10818189	0.00259521	24.206274166936055	not_mentioned	0.8468	not_mentioned	correct	ok	not_mentioned	released	option_probability
Clef-flash	imcs21	test	10818189	symptom_033	10818189	0.00259521	24.206274166936055	uncertain	0.3164	positive	incorrect	ok	positive	released	option_probability
Clef-flash	imcs21	test	10818189	symptom_034	10818189	0.00259521	24.206274166936055	not_mentioned	0.9698	not_mentioned	correct	ok	not_mentioned	released	option_probability
Clef-flash	imcs21	test	10818189	symptom_035	10818189	0.00259521	24.206274166936055	positive	0.325	not_mentioned	incorrect	ok	not_mentioned	released	option_probability
Clef-flash	imcs21	test	10818189	symptom_036	10818189	0.00259521	24.206274166936055	uncertain	0.7061	not_mentioned	incorrect	ok	not_mentioned	released	option_probability
Clef-flash	imcs21	test	10818189	symptom_037	10818189	0.00259521	24.206274166936055	not_mentioned	0.5376	not_mentioned	correct	ok	not_mentioned	released	option_probability
Clef-flash	imcs21	test	10818189	symptom_038	10818189	0.00259521	24.206274166936055	not_mentioned	0.888	not_mentioned	correct	ok	not_mentioned	released	option_probability
Clef-flash	imcs21	test	10818189	symptom_039	10818189	0.00259521	24.206274166936055	not_mentioned	0.8493	not_mentioned	correct	ok	not_mentioned	released	option_probability
Clef-flash	imcs21	test	10818189	symptom_040	10818189	0.00259521	24.206274166936055	not_mentioned	0.8416	not_mentioned	correct	ok	not_mentioned	released	option_probability
Clef-flash	imcs21	test	10818189	symptom_041	10818189	0.00259521	24.206274166936055	not_mentioned	0.9115	not_mentioned	correct	ok	not_mentioned	released	option_probability
Clef-flash	imcs21	test	10818189	symptom_042	10818189	0.00259521	24.206274166936055	not_mentioned	0.7247	not_mentioned	correct	ok	not_mentioned	released	option_probability
Clef-flash	imcs21	test	10818189	symptom_043	10818189	0.00259521	24.206274166936055	not_mentioned	0.853	not_mentioned	correct	ok	not_mentioned	released	option_probability
Clef-flash	imcs21	test	10818189	symptom_044	10818189	0.00259521	24.206274166936055	positive	0.6428	not_mentioned	incorrect	ok	not_mentioned	released	option_probability
Clef-flash	imcs21	test	10818189	symptom_045	10818189	0.00259521	24.206274166936055	not_mentioned	0.8672	not_mentioned	correct	ok	not_mentioned	released	option_probability
Clef-flash	imcs21	test	10818189	symptom_046	10818189	0.00259521	24.206274166936055	not_mentioned	0.7114	not_mentioned	correct	ok	not_mentioned	released	option_probability
Clef-flash	imcs21	test	10818189	symptom_047	10818189	0.00259521	24.206274166936055	positive	0.7193	positive	correct	ok	positive	released	option_probability
Clef-flash	imcs21	test	10818189	symptom_048	10818189	0.00259521	24.206274166936055	uncertain	0.3924	not_mentioned	incorrect	ok	not_mentioned	released	option_probability
Clef-flash	imcs21	test	10818189	symptom_049	10818189	0.00259521	24.206274166936055	not_mentioned	0.6928	not_mentioned	correct	ok	not_mentioned	released	option_probability
Clef-flash	imcs21	test	10818189	symptom_050	10818189	0.00259521	24.206274166936055	not_mentioned	0.8487	not_mentioned	correct	ok	not_mentioned	released	option_probability
Clef-flash	imcs21	test	10818189	symptom_051	10818189	0.00259521	24.206274166936055	not_mentioned	0.7494	not_mentioned	correct	ok	not_mentioned	released	option_probability
Clef-flash	imcs21	test	10818189	symptom_052	10818189	0.00259521	24.206274166936055	not_mentioned	0.9171	not_mentioned	correct	ok	not_mentioned	released	option_probability
Clef-flash	imcs21	test	10818189	symptom_053	10818189	0.00259521	24.206274166936055	positive	0.705	uncertain	incorrect	ok	uncertain	released	option_probability
Clef-flash	imcs21	test	10818189	symptom_054	10818189	0.00259521	24.206274166936055	not_mentioned	0.9705	not_mentioned	correct	ok	not_mentioned	released	option_probability
Clef-flash	imcs21	test	10818189	symptom_055	10818189	0.00259521	24.206274166936055	not_mentioned	0.8732	not_mentioned	correct	ok	not_mentioned	released	option_probability
Clef-flash	imcs21	test	10818189	symptom_056	10818189	0.00259521	24.206274166936055	not_mentioned	0.8922	not_mentioned	correct	ok	not_mentioned	released	option_probability
Clef-flash	imcs21	test	10818189	symptom_057	10818189	0.00259521	24.206274166936055	not_mentioned	0.8688	not_mentioned	correct	ok	not_mentioned	released	option_probability
Clef-flash	imcs21	test	10818189	symptom_058	10818189	0.00259521	24.206274166936055	not_mentioned	0.8902	not_mentioned	correct	ok	not_mentioned	released	option_probability
Clef-flash	imcs21	test	10818189	symptom_059	10818189	0.00259521	24.206274166936055	not_mentioned	0.8423	not_mentioned	correct	ok	not_mentioned	released	option_probability
Clef-flash	imcs21	test	10818189	symptom_060	10818189	0.00259521	24.206274166936055	not_mentioned	0.9701	not_mentioned	correct	ok	not_mentioned	released	option_probability
Clef-flash	imcs21	test	10818189	symptom_061	10818189	0.00259521	24.206274166936055	not_mentioned	0.758	not_mentioned	correct	ok	not_mentioned	released	option_probability
Clef-flash	imcs21	test	10818189	symptom_062	10818189	0.00259521	24.206274166936055	not_mentioned	0.7766	not_mentioned	correct	ok	not_mentioned	released	option_probability
Clef-flash	imcs21	test	10818189	symptom_063	10818189	0.00259521	24.206274166936055	not_mentioned	0.8246	not_mentioned	correct	ok	not_mentioned	released	option_probability
Clef-flash	imcs21	test	10818189	symptom_064	10818189	0.00259521	24.206274166936055	not_mentioned	0.9627	not_mentioned	correct	ok	not_mentioned	released	option_probability
Clef-flash	imcs21	test	10818189	symptom_065	10818189	0.00259521	24.206274166936055	not_mentioned	0.9752	not_mentioned	correct	ok	not_mentioned	released	option_probability
Clef-flash	imcs21	test	10818189	symptom_066	10818189	0.00259521	24.206274166936055	not_mentioned	0.919	not_mentioned	correct	ok	not_mentioned	released	option_probability
Clef-flash	imcs21	test	10818189	symptom_067	10818189	0.00259521	24.206274166936055	not_mentioned	0.8721	not_mentioned	correct	ok	not_mentioned	released	option_probability
Clef-flash	imcs21	test	10818189	symptom_068	10818189	0.00259521	24.206274166936055	not_mentioned	0.8539	not_mentioned	correct	ok	not_mentioned	released	option_probability
Clef-flash	imcs21	test	10818189	symptom_069	10818189	0.00259521	24.206274166936055	not_mentioned	0.8996	not_mentioned	correct	ok	not_mentioned	released	option_probability
Clef-flash	imcs21	test	10818189	symptom_070	10818189	0.00259521	24.206274166936055	not_mentioned	0.9556	not_mentioned	correct	ok	not_mentioned	released	option_probability
Clef-flash	imcs21	test	10818189	symptom_071	10818189	0.00259521	24.206274166936055	not_mentioned	0.8493	not_mentioned	correct	ok	not_mentioned	released	option_probability
Clef-flash	imcs21	test	10818189	symptom_072	10818189	0.00259521	24.206274166936055	not_mentioned	0.9671	not_mentioned	correct	ok	not_mentioned	released	option_probability
Clef-flash	imcs21	test	10818189	symptom_073	10818189	0.00259521	24.206274166936055	not_mentioned	0.9589	not_mentioned	correct	ok	not_mentioned	released	option_probability
Clef-flash	imcs21	test	10818189	symptom_074	10818189	0.00259521	24.206274166936055	not_mentioned	0.8878	not_mentioned	correct	ok	not_mentioned	released	option_probability
Clef-flash	imcs21	test	10818189	symptom_075	10818189	0.00259521	24.206274166936055	not_mentioned	0.8294	not_mentioned	correct	ok	not_mentioned	released	option_probability
Clef-flash	imcs21	test	10818189	symptom_076	10818189	0.00259521	24.206274166936055	not_mentioned	0.9483	not_mentioned	correct	ok	not_mentioned	released	option_probability
Clef-flash	imcs21	test	10818189	symptom_077	10818189	0.00259521	24.206274166936055	not_mentioned	0.9096	not_mentioned	correct	ok	not_mentioned	released	option_probability
Clef-flash	imcs21	test	10818189	symptom_078	10818189	0.00259521	24.206274166936055	not_mentioned	0.632	not_mentioned	correct	ok	not_mentioned	released	option_probability
Clef-flash	imcs21	test	10818189	symptom_079	10818189	0.00259521	24.206274166936055	not_mentioned	0.832	not_mentioned	correct	ok	not_mentioned	released	option_probability
Clef-flash	imcs21	test	10818189	symptom_080	10818189	0.00259521	24.206274166936055	not_mentioned	0.9045	not_mentioned	correct	ok	not_mentioned	released	option_probability
Clef-flash	imcs21	test	10818189	symptom_081	10818189	0.00259521	24.206274166936055	not_mentioned	0.9311	not_mentioned	correct	ok	not_mentioned	released	option_probability
Clef-flash	imcs21	test	10818189	symptom_082	10818189	0.00259521	24.206274166936055	not_mentioned	0.9349	not_mentioned	correct	ok	not_mentioned	released	option_probability
Clef-flash	imcs21	test	10818189	symptom_083	10818189	0.00259521	24.206274166936055	not_mentioned	0.7549	not_mentioned	correct	ok	not_mentioned	released	option_probability
Clef-flash	imcs21	test	10818189	symptom_084	10818189	0.00259521	24.206274166936055	not_mentioned	0.8164	not_mentioned	correct	ok	not_mentioned	released	option_probability
Clef-flash	imcs21	test	10818189	symptom_085	10818189	0.00259521	24.206274166936055	not_mentioned	0.7978	not_mentioned	correct	ok	not_mentioned	released	option_probability
Clef-flash	imcs21	test	10818189	symptom_086	10818189	0.00259521	24.206274166936055	not_mentioned	0.7597	not_mentioned	correct	ok	not_mentioned	released	option_probability
Clef-flash	imcs21	test	10818189	symptom_087	10818189	0.00259521	24.206274166936055	not_mentioned	0.9245	not_mentioned	correct	ok	not_mentioned	released	option_probability
Clef-flash	imcs21	test	10818189	symptom_088	10818189	0.00259521	24.206274166936055	not_mentioned	0.9467	not_mentioned	correct	ok	not_mentioned	released	option_probability
Clef-flash	imcs21	test	10818189	symptom_089	10818189	0.00259521	24.206274166936055	not_mentioned	0.7328	not_mentioned	correct	ok	not_mentioned	released	option_probability
Clef-flash	imcs21	test	10818189	symptom_090	10818189	0.00259521	24.206274166936055	not_mentioned	0.8155	not_mentioned	correct	ok	not_mentioned	released	option_probability
Clef-flash	imcs21	test	10818189	symptom_091	10818189	0.00259521	24.206274166936055	not_mentioned	0.6225	not_mentioned	correct	ok	not_mentioned	released	option_probability
Clef-flash	imcs21	test	10818189	symptom_092	10818189	0.00259521	24.206274166936055	not_mentioned	0.9069	not_mentioned	correct	ok	not_mentioned	released	option_probability
Clef-flash	imcs21	test	10818189	symptom_093	10818189	0.00259521	24.206274166936055	not_mentioned	0.9676	not_mentioned	correct	ok	not_mentioned	released	option_probability
Clef-flash	imcs21	test	10818189	symptom_094	10818189	0.00259521	24.206274166936055	not_mentioned	0.8037	not_mentioned	correct	ok	not_mentioned	released	option_probability
Clef-flash	imcs21	test	10818189	symptom_095	10818189	0.00259521	24.206274166936055	not_mentioned	0.915	not_mentioned	correct	ok	not_mentioned	released	option_probability
Clef-flash	imcs21	test	10818189	symptom_096	10818189	0.00259521	24.206274166936055	not_mentioned	0.9648	not_mentioned	correct	ok	not_mentioned	released	option_probability
Clef-flash	imcs21	test	10818189	symptom_097	10818189	0.00259521	24.206274166936055	not_mentioned	0.6543	not_mentioned	correct	ok	not_mentioned	released	option_probability
Clef-flash	imcs21	test	10818189	symptom_098	10818189	0.00259521	24.206274166936055	not_mentioned	0.8581	not_mentioned	correct	ok	not_mentioned	released	option_probability
Clef-flash	imcs21	test	10818189	symptom_099	10818189	0.00259521	24.206274166936055	not_mentioned	0.7608	not_mentioned	correct	ok	not_mentioned	released	option_probability
Clef-flash	imcs21	test	10818189	symptom_100	10818189	0.00259521	24.206274166936055	not_mentioned	0.8611	not_mentioned	correct	ok	not_mentioned	released	option_probability
Clef-flash	imcs21	test	10818189	symptom_101	10818189	0.00259521	24.206274166936055	not_mentioned	0.8791	not_mentioned	correct	ok	not_mentioned	released	option_probability
Clef-flash	imcs21	test	10818189	symptom_102	10818189	0.00259521	24.206274166936055	not_mentioned	0.8288	not_mentioned	correct	ok	not_mentioned	released	option_probability
Clef-flash	imcs21	test	10818189	symptom_103	10818189	0.00259521	24.206274166936055	not_mentioned	0.9394	not_mentioned	correct	ok	not_mentioned	released	option_probability
Clef-flash	imcs21	test	10818189	symptom_104	10818189	0.00259521	24.206274166936055	positive	0.4451	not_mentioned	incorrect	ok	not_mentioned	released	option_probability
Clef-flash	imcs21	test	10818189	symptom_105	10818189	0.00259521	24.206274166936055	not_mentioned	0.9261	not_mentioned	correct	ok	not_mentioned	released	option_probability
Clef-flash	imcs21	test	10818189	symptom_106	10818189	0.00259521	24.206274166936055	not_mentioned	0.8041	not_mentioned	correct	ok	not_mentioned	released	option_probability
Clef-flash	imcs21	test	10818189	symptom_107	10818189	0.00259521	24.206274166936055	not_mentioned	0.9613	not_mentioned	correct	ok	not_mentioned	released	option_probability
Clef-flash	imcs21	test	10818189	symptom_108	10818189	0.00259521	24.206274166936055	not_mentioned	0.9437	not_mentioned	correct	ok	not_mentioned	released	option_probability
Clef-flash	imcs21	test	10818189	symptom_109	10818189	0.00259521	24.206274166936055	not_mentioned	0.7436	not_mentioned	correct	ok	not_mentioned	released	option_probability
Clef-flash	imcs21	test	10818189	symptom_110	10818189	0.00259521	24.206274166936055	not_mentioned	0.8654	not_mentioned	correct	ok	not_mentioned	released	option_probability
Clef-flash	imcs21	test	10818189	symptom_111	10818189	0.00259521	24.206274166936055	not_mentioned	0.8382	not_mentioned	correct	ok	not_mentioned	released	option_probability
Clef-flash	imcs21	test	10818189	symptom_112	10818189	0.00259521	24.206274166936055	not_mentioned	0.8968	not_mentioned	correct	ok	not_mentioned	released	option_probability
Clef-flash	imcs21	test	10818189	symptom_113	10818189	0.00259521	24.206274166936055	not_mentioned	0.823	not_mentioned	correct	ok	not_mentioned	released	option_probability
Clef-flash	imcs21	test	10818189	symptom_114	10818189	0.00259521	24.206274166936055	not_mentioned	0.8685	not_mentioned	correct	ok	not_mentioned	released	option_probability
Clef-flash	imcs21	test	10818189	symptom_115	10818189	0.00259521	24.206274166936055	not_mentioned	0.878	not_mentioned	correct	ok	not_mentioned	released	option_probability
Clef-flash	imcs21	test	10818189	symptom_116	10818189	0.00259521	24.206274166936055	not_mentioned	0.7409	not_mentioned	correct	ok	not_mentioned	released	option_probability
Clef-flash	imcs21	test	10818189	symptom_117	10818189	0.00259521	24.206274166936055	not_mentioned	0.9065	not_mentioned	correct	ok	not_mentioned	released	option_probability
Clef-flash	imcs21	test	10818189	symptom_118	10818189	0.00259521	24.206274166936055	not_mentioned	0.9321	not_mentioned	correct	ok	not_mentioned	released	option_probability
Clef-flash	imcs21	test	10818189	symptom_119	10818189	0.00259521	24.206274166936055	not_mentioned	0.9164	not_mentioned	correct	ok	not_mentioned	released	option_probability
Clef-flash	imcs21	test	10818189	symptom_120	10818189	0.00259521	24.206274166936055	not_mentioned	0.821	not_mentioned	correct	ok	not_mentioned	released	option_probability
Clef-flash	imcs21	test	10818189	symptom_121	10818189	0.00259521	24.206274166936055	not_mentioned	0.8557	not_mentioned	correct	ok	not_mentioned	released	option_probability
Clef-flash	imcs21	test	10818189	symptom_122	10818189	0.00259521	24.206274166936055	not_mentioned	0.682	not_mentioned	correct	ok	not_mentioned	released	option_probability
Clef-flash	imcs21	test	10818189	symptom_123	10818189	0.00259521	24.206274166936055	not_mentioned	0.805	not_mentioned	correct	ok	not_mentioned	released	option_probability
Clef-flash	imcs21	test	10818189	symptom_124	10818189	0.00259521	24.206274166936055	not_mentioned	0.8399	not_mentioned	correct	ok	not_mentioned	released	option_probability
Clef-flash	imcs21	test	10818189	symptom_125	10818189	0.00259521	24.206274166936055	not_mentioned	0.7616	not_mentioned	correct	ok	not_mentioned	released	option_probability
Clef-flash	imcs21	test	10818189	symptom_126	10818189	0.00259521	24.206274166936055	not_mentioned	0.9405	not_mentioned	correct	ok	not_mentioned	released	option_probability
Clef-flash	imcs21	test	10818189	symptom_127	10818189	0.00259521	24.206274166936055	not_mentioned	0.9204	not_mentioned	correct	ok	not_mentioned	released	option_probability
Clef-flash	imcs21	test	10818189	symptom_128	10818189	0.00259521	24.206274166936055	not_mentioned	0.8138	not_mentioned	correct	ok	not_mentioned	released	option_probability
Clef-flash	imcs21	test	10818189	symptom_129	10818189	0.00259521	24.206274166936055	not_mentioned	0.6951	not_mentioned	correct	ok	not_mentioned	released	option_probability
Clef-flash	imcs21	test	10818189	symptom_130	10818189	0.00259521	24.206274166936055	not_mentioned	0.8806	not_mentioned	correct	ok	not_mentioned	released	option_probability
Clef-flash	imcs21	test	10818189	symptom_131	10818189	0.00259521	24.206274166936055	positive	0.4288	not_mentioned	incorrect	ok	not_mentioned	released	option_probability
Clef-flash	imcs21	test	10818189	symptom_132	10818189	0.00259521	24.206274166936055	not_mentioned	0.9537	not_mentioned	correct	ok	not_mentioned	released	option_probability
Clef-flash	imcs21	test	10818189	symptom_133	10818189	0.00259521	24.206274166936055	not_mentioned	0.6889	not_mentioned	correct	ok	not_mentioned	released	option_probability
Clef-flash	imcs21	test	10818189	symptom_134	10818189	0.00259521	24.206274166936055	not_mentioned	0.8951	not_mentioned	correct	ok	not_mentioned	released	option_probability
Clef-flash	imcs21	test	10818189	symptom_135	10818189	0.00259521	24.206274166936055	not_mentioned	0.9131	not_mentioned	correct	ok	not_mentioned	released	option_probability
Clef-flash	imcs21	test	10818189	symptom_136	10818189	0.00259521	24.206274166936055	not_mentioned	0.5392	not_mentioned	correct	ok	not_mentioned	released	option_probability
Clef-flash	imcs21	test	10818189	symptom_137	10818189	0.00259521	24.206274166936055	not_mentioned	0.6898	not_mentioned	correct	ok	not_mentioned	released	option_probability
Clef-flash	imcs21	test	10818189	symptom_138	10818189	0.00259521	24.206274166936055	not_mentioned	0.6784	not_mentioned	correct	ok	not_mentioned	released	option_probability
Clef-flash	imcs21	test	10818189	symptom_139	10818189	0.00259521	24.206274166936055	not_mentioned	0.7222	not_mentioned	correct	ok	not_mentioned	released	option_probability
Clef-flash	imcs21	test	10818189	symptom_140	10818189	0.00259521	24.206274166936055	not_mentioned	0.9456	not_mentioned	correct	ok	not_mentioned	released	option_probability
Clef-flash	imcs21	test	10818189	symptom_141	10818189	0.00259521	24.206274166936055	not_mentioned	0.8909	not_mentioned	correct	ok	not_mentioned	released	option_probability
Clef-flash	imcs21	test	10818189	symptom_142	10818189	0.00259521	24.206274166936055	not_mentioned	0.9087	not_mentioned	correct	ok	not_mentioned	released	option_probability
Clef-flash	imcs21	test	10818189	symptom_143	10818189	0.00259521	24.206274166936055	not_mentioned	0.8385	not_mentioned	correct	ok	not_mentioned	released	option_probability
Clef-flash	imcs21	test	10818189	symptom_144	10818189	0.00259521	24.206274166936055	not_mentioned	0.9505	not_mentioned	correct	ok	not_mentioned	released	option_probability
Clef-flash	imcs21	test	10818189	symptom_145	10818189	0.00259521	24.206274166936055	not_mentioned	0.6418	not_mentioned	correct	ok	not_mentioned	released	option_probability
Clef-flash	imcs21	test	10818189	symptom_146	10818189	0.00259521	24.206274166936055	uncertain	0.4464	not_mentioned	incorrect	ok	not_mentioned	released	option_probability
Clef-flash	imcs21	test	10818189	symptom_147	10818189	0.00259521	24.206274166936055	not_mentioned	0.9304	not_mentioned	correct	ok	not_mentioned	released	option_probability
Clef-flash	imcs21	test	10818189	symptom_148	10818189	0.00259521	24.206274166936055	not_mentioned	0.6449	not_mentioned	correct	ok	not_mentioned	released	option_probability
Clef-flash	imcs21	test	10818189	symptom_149	10818189	0.00259521	24.206274166936055	not_mentioned	0.7255	not_mentioned	correct	ok	not_mentioned	released	option_probability
Clef-flash	imcs21	test	10818189	symptom_150	10818189	0.00259521	24.206274166936055	not_mentioned	0.8205	not_mentioned	correct	ok	not_mentioned	released	option_probability
Clef-flash	imcs21	test	10818189	symptom_151	10818189	0.00259521	24.206274166936055	not_mentioned	0.9139	not_mentioned	correct	ok	not_mentioned	released	option_probability
Clef-flash	imcs21	test	10818189	symptom_152	10818189	0.00259521	24.206274166936055	not_mentioned	0.6144	not_mentioned	correct	ok	not_mentioned	released	option_probability
Clef-flash	imcs21	test	10818189	symptom_153	10818189	0.00259521	24.206274166936055	not_mentioned	0.8957	not_mentioned	correct	ok	not_mentioned	released	option_probability
Clef-flash	imcs21	test	10818189	symptom_154	10818189	0.00259521	24.206274166936055	positive	0.4852	not_mentioned	incorrect	ok	not_mentioned	released	option_probability
Clef-flash	imcs21	test	10818189	symptom_155	10818189	0.00259521	24.206274166936055	not_mentioned	0.3588	not_mentioned	correct	ok	not_mentioned	released	option_probability
Clef-flash	imcs21	test	10818189	symptom_156	10818189	0.00259521	24.206274166936055	not_mentioned	0.9456	not_mentioned	correct	ok	not_mentioned	released	option_probability
Clef-flash	imcs21	test	10818189	symptom_157	10818189	0.00259521	24.206274166936055	not_mentioned	0.8358	not_mentioned	correct	ok	not_mentioned	released	option_probability
Clef-flash	imcs21	test	10818189	symptom_158	10818189	0.00259521	24.206274166936055	not_mentioned	0.6403	not_mentioned	correct	ok	not_mentioned	released	option_probability
Clef-flash	imcs21	test	10818189	symptom_159	10818189	0.00259521	24.206274166936055	not_mentioned	0.8889	not_mentioned	correct	ok	not_mentioned	released	option_probability
Clef-flash	imcs21	test	10818189	symptom_160	10818189	0.00259521	24.206274166936055	not_mentioned	0.852	not_mentioned	correct	ok	not_mentioned	released	option_probability
Clef-flash	imcs21	test	10818189	symptom_161	10818189	0.00259521	24.206274166936055	not_mentioned	0.9637	not_mentioned	correct	ok	not_mentioned	released	option_probability
Clef-flash	imcs21	test	10818189	symptom_162	10818189	0.00259521	24.206274166936055	not_mentioned	0.6414	not_mentioned	correct	ok	not_mentioned	released	option_probability
Clef-flash	imcs21	test	10818189	symptom_163	10818189	0.00259521	24.206274166936055	not_mentioned	0.8788	not_mentioned	correct	ok	not_mentioned	released	option_probability
Clef-flash	imcs21	test	10818189	symptom_164	10818189	0.00259521	24.206274166936055	not_mentioned	0.8796	not_mentioned	correct	ok	not_mentioned	released	option_probability
Clef-flash	imcs21	test	10818189	symptom_165	10818189	0.00259521	24.206274166936055	uncertain	0.3673	not_mentioned	incorrect	ok	not_mentioned	released	option_probability
Clef-flash	imcs21	test	10818189	symptom_166	10818189	0.00259521	24.206274166936055	not_mentioned	0.7819	not_mentioned	correct	ok	not_mentioned	released	option_probability
Clef-flash	imcs21	test	10818189	symptom_167	10818189	0.00259521	24.206274166936055	not_mentioned	0.4279	not_mentioned	correct	ok	not_mentioned	released	option_probability
Clef-flash	imcs21	test	10818189	symptom_168	10818189	0.00259521	24.206274166936055	not_mentioned	0.4059	not_mentioned	correct	ok	not_mentioned	released	option_probability
Clef-flash	imcs21	test	10818189	symptom_169	10818189	0.00259521	24.206274166936055	not_mentioned	0.8072	not_mentioned	correct	ok	not_mentioned	released	option_probability
Clef-flash	imcs21	test	10818189	symptom_170	10818189	0.00259521	24.206274166936055	not_mentioned	0.9497	not_mentioned	correct	ok	not_mentioned	released	option_probability
Clef-flash	imcs21	test	10818189	symptom_171	10818189	0.00259521	24.206274166936055	not_mentioned	0.7798	not_mentioned	correct	ok	not_mentioned	released	option_probability
Clef-flash	imcs21	test	10818189	symptom_172	10818189	0.00259521	24.206274166936055	not_mentioned	0.8044	not_mentioned	correct	ok	not_mentioned	released	option_probability
Clef-flash	imcs21	test	10818189	symptom_173	10818189	0.00259521	24.206274166936055	not_mentioned	0.791	not_mentioned	correct	ok	not_mentioned	released	option_probability
Clef-flash	imcs21	test	10818189	symptom_174	10818189	0.00259521	24.206274166936055	not_mentioned	0.7249	not_mentioned	correct	ok	not_mentioned	released	option_probability
Clef-flash	imcs21	test	10818189	symptom_175	10818189	0.00259521	24.206274166936055	not_mentioned	0.6243	not_mentioned	correct	ok	not_mentioned	released	option_probability
Clef-flash	imcs21	test	10818189	symptom_176	10818189	0.00259521	24.206274166936055	not_mentioned	0.6817	not_mentioned	correct	ok	not_mentioned	released	option_probability
Clef-flash	imcs21	test	10818189	symptom_177	10818189	0.00259521	24.206274166936055	uncertain	0.5767	not_mentioned	incorrect	ok	not_mentioned	released	option_probability
Clef-flash	imcs21	test	10818189	symptom_178	10818189	0.00259521	24.206274166936055	not_mentioned	0.8983	not_mentioned	correct	ok	not_mentioned	released	option_probability
Clef-flash	imcs21	test	10818189	symptom_179	10818189	0.00259521	24.206274166936055	not_mentioned	0.7923	not_mentioned	correct	ok	not_mentioned	released	option_probability
Clef-flash	imcs21	test	10818189	symptom_180	10818189	0.00259521	24.206274166936055	not_mentioned	0.8775	not_mentioned	correct	ok	not_mentioned	released	option_probability
Clef-flash	imcs21	test	10818189	symptom_181	10818189	0.00259521	24.206274166936055	not_mentioned	0.9221	not_mentioned	correct	ok	not_mentioned	released	option_probability
Clef-flash	imcs21	test	10818189	symptom_182	10818189	0.00259521	24.206274166936055	not_mentioned	0.9523	not_mentioned	correct	ok	not_mentioned	released	option_probability
Clef-flash	imcs21	test	10818189	symptom_183	10818189	0.00259521	24.206274166936055	not_mentioned	0.9395	not_mentioned	correct	ok	not_mentioned	released	option_probability
Clef-flash	imcs21	test	10818189	symptom_184	10818189	0.00259521	24.206274166936055	not_mentioned	0.86	not_mentioned	correct	ok	not_mentioned	released	option_probability
Clef-flash	imcs21	test	10818189	symptom_185	10818189	0.00259521	24.206274166936055	not_mentioned	0.7491	not_mentioned	correct	ok	not_mentioned	released	option_probability
Clef-flash	imcs21	test	10818189	symptom_186	10818189	0.00259521	24.206274166936055	not_mentioned	0.8524	not_mentioned	correct	ok	not_mentioned	released	option_probability
Clef-flash	imcs21	test	10818189	symptom_187	10818189	0.00259521	24.206274166936055	uncertain	0.7725	not_mentioned	incorrect	ok	not_mentioned	released	option_probability
Clef-flash	imcs21	test	10818189	symptom_188	10818189	0.00259521	24.206274166936055	not_mentioned	0.691	not_mentioned	correct	ok	not_mentioned	released	option_probability
Clef-flash	imcs21	test	10818189	symptom_189	10818189	0.00259521	24.206274166936055	not_mentioned	0.6723	not_mentioned	correct	ok	not_mentioned	released	option_probability
Clef-flash	imcs21	test	10818189	symptom_190	10818189	0.00259521	24.206274166936055	not_mentioned	0.6781	not_mentioned	correct	ok	not_mentioned	released	option_probability
Clef-flash	imcs21	test	10818189	symptom_191	10818189	0.00259521	24.206274166936055	not_mentioned	0.8172	not_mentioned	correct	ok	not_mentioned	released	option_probability
Clef-flash	imcs21	test	10818189	symptom_192	10818189	0.00259521	24.206274166936055	not_mentioned	0.9172	not_mentioned	correct	ok	not_mentioned	released	option_probability
Clef-flash	imcs21	test	10818189	symptom_193	10818189	0.00259521	24.206274166936055	not_mentioned	0.9633	not_mentioned	correct	ok	not_mentioned	released	option_probability
Clef-flash	imcs21	test	10818189	symptom_194	10818189	0.00259521	24.206274166936055	not_mentioned	0.929	not_mentioned	correct	ok	not_mentioned	released	option_probability
Clef-flash	imcs21	test	10818189	symptom_195	10818189	0.00259521	24.206274166936055	not_mentioned	0.9817	not_mentioned	correct	ok	not_mentioned	released	option_probability
Clef-flash	imcs21	test	10818189	symptom_196	10818189	0.00259521	24.206274166936055	not_mentioned	0.982	not_mentioned	correct	ok	not_mentioned	released	option_probability
Clef-flash	imcs21	test	10818189	symptom_197	10818189	0.00259521	24.206274166936055	not_mentioned	0.7551	not_mentioned	correct	ok	not_mentioned	released	option_probability
Clef-flash	imcs21	test	10818189	symptom_198	10818189	0.00259521	24.206274166936055	not_mentioned	0.9329	not_mentioned	correct	ok	not_mentioned	released	option_probability
Clef-flash	imcs21	test	10818189	symptom_199	10818189	0.00259521	24.206274166936055	not_mentioned	0.7887	not_mentioned	correct	ok	not_mentioned	released	option_probability
Clef-flash	imcs21	test	10818189	symptom_200	10818189	0.00259521	24.206274166936055	not_mentioned	0.967	not_mentioned	correct	ok	not_mentioned	released	option_probability
Clef-flash	imcs21	test	10818189	symptom_201	10818189	0.00259521	24.206274166936055	not_mentioned	0.913	not_mentioned	correct	ok	not_mentioned	released	option_probability
Clef-flash	imcs21	test	10818189	symptom_202	10818189	0.00259521	24.206274166936055	not_mentioned	0.4445	not_mentioned	correct	ok	not_mentioned	released	option_probability
Clef-flash	imcs21	test	10818189	symptom_203	10818189	0.00259521	24.206274166936055	not_mentioned	0.7619	not_mentioned	correct	ok	not_mentioned	released	option_probability
Clef-flash	imcs21	test	10818189	symptom_204	10818189	0.00259521	24.206274166936055	not_mentioned	0.9823	not_mentioned	correct	ok	not_mentioned	released	option_probability
Clef-flash	imcs21	test	10818189	symptom_205	10818189	0.00259521	24.206274166936055	not_mentioned	0.9342	not_mentioned	correct	ok	not_mentioned	released	option_probability
Clef-flash	imcs21	test	10818189	symptom_206	10818189	0.00259521	24.206274166936055	not_mentioned	0.9336	not_mentioned	correct	ok	not_mentioned	released	option_probability
Clef-flash	imcs21	test	10818189	symptom_207	10818189	0.00259521	24.206274166936055	not_mentioned	0.8837	not_mentioned	correct	ok	not_mentioned	released	option_probability
Clef-flash	imcs21	test	10818189	symptom_208	10818189	0.00259521	24.206274166936055	not_mentioned	0.9562	not_mentioned	correct	ok	not_mentioned	released	option_probability
Clef-flash	imcs21	test	10818189	symptom_209	10818189	0.00259521	24.206274166936055	not_mentioned	0.954	not_mentioned	correct	ok	not_mentioned	released	option_probability
Clef-flash	imcs21	test	10818189	symptom_210	10818189	0.00259521	24.206274166936055	not_mentioned	0.7661	not_mentioned	correct	ok	not_mentioned	released	option_probability
Clef-flash	imcs21	test	10818189	symptom_211	10818189	0.00259521	24.206274166936055	not_mentioned	0.9153	not_mentioned	correct	ok	not_mentioned	released	option_probability
Clef-flash	imcs21	test	10818189	symptom_212	10818189	0.00259521	24.206274166936055	not_mentioned	0.8332	not_mentioned	correct	ok	not_mentioned	released	option_probability
Clef-flash	imcs21	test	10818189	symptom_213	10818189	0.00259521	24.206274166936055	not_mentioned	0.8407	not_mentioned	correct	ok	not_mentioned	released	option_probability
Clef-flash	imcs21	test	10818189	symptom_214	10818189	0.00259521	24.206274166936055	not_mentioned	0.939	not_mentioned	correct	ok	not_mentioned	released	option_probability
Clef-flash	imcs21	test	10818189	symptom_215	10818189	0.00259521	24.206274166936055	not_mentioned	0.9775	not_mentioned	correct	ok	not_mentioned	released	option_probability
Clef-flash	imcs21	test	10818189	symptom_216	10818189	0.00259521	24.206274166936055	not_mentioned	0.865	not_mentioned	correct	ok	not_mentioned	released	option_probability
Clef-flash	imcs21	test	10818189	symptom_217	10818189	0.00259521	24.206274166936055	not_mentioned	0.9362	not_mentioned	correct	ok	not_mentioned	released	option_probability
Clef-flash	imcs21	test	10818189	symptom_218	10818189	0.00259521	24.206274166936055	not_mentioned	0.9618	not_mentioned	correct	ok	not_mentioned	released	option_probability
Clef-flash	imcs21	test	10818189	symptom_219	10818189	0.00259521	24.206274166936055	not_mentioned	0.9614	not_mentioned	correct	ok	not_mentioned	released	option_probability
Clef-flash	imcs21	test	10818189	symptom_220	10818189	0.00259521	24.206274166936055	not_mentioned	0.8993	not_mentioned	correct	ok	not_mentioned	released	option_probability
Clef-flash	imcs21	test	10818189	symptom_221	10818189	0.00259521	24.206274166936055	not_mentioned	0.9661	not_mentioned	correct	ok	not_mentioned	released	option_probability
Clef-flash	imcs21	test	10818189	symptom_222	10818189	0.00259521	24.206274166936055	not_mentioned	0.7611	not_mentioned	correct	ok	not_mentioned	released	option_probability
Clef-flash	imcs21	test	10818189	symptom_223	10818189	0.00259521	24.206274166936055	not_mentioned	0.9397	not_mentioned	correct	ok	not_mentioned	released	option_probability
Clef-flash	imcs21	test	10818189	symptom_224	10818189	0.00259521	24.206274166936055	not_mentioned	0.9226	not_mentioned	correct	ok	not_mentioned	released	option_probability
Clef-flash	imcs21	test	10818189	symptom_225	10818189	0.00259521	24.206274166936055	not_mentioned	0.7339	not_mentioned	correct	ok	not_mentioned	released	option_probability
Clef-flash	imcs21	test	10818189	symptom_226	10818189	0.00259521	24.206274166936055	not_mentioned	0.8321	not_mentioned	correct	ok	not_mentioned	released	option_probability
Clef-flash	imcs21	test	10818189	symptom_227	10818189	0.00259521	24.206274166936055	not_mentioned	0.8549	not_mentioned	correct	ok	not_mentioned	released	option_probability
Clef-flash	imcs21	test	10818189	symptom_228	10818189	0.00259521	24.206274166936055	not_mentioned	0.9664	not_mentioned	correct	ok	not_mentioned	released	option_probability
Clef-flash	imcs21	test	10818189	symptom_229	10818189	0.00259521	24.206274166936055	not_mentioned	0.8905	not_mentioned	correct	ok	not_mentioned	released	option_probability
Clef-flash	imcs21	test	10818189	symptom_230	10818189	0.00259521	24.206274166936055	not_mentioned	0.7929	not_mentioned	correct	ok	not_mentioned	released	option_probability
Clef-flash	imcs21	test	10818189	symptom_231	10818189	0.00259521	24.206274166936055	not_mentioned	0.9029	not_mentioned	correct	ok	not_mentioned	released	option_probability
Clef-flash	imcs21	test	10818189	symptom_232	10818189	0.00259521	24.206274166936055	not_mentioned	0.7859	not_mentioned	correct	ok	not_mentioned	released	option_probability
Clef-flash	imcs21	test	10818189	symptom_233	10818189	0.00259521	24.206274166936055	not_mentioned	0.6887	not_mentioned	correct	ok	not_mentioned	released	option_probability
Clef-flash	imcs21	test	10818189	symptom_234	10818189	0.00259521	24.206274166936055	not_mentioned	0.5698	not_mentioned	correct	ok	not_mentioned	released	option_probability
Clef-flash	imcs21	test	10818189	symptom_235	10818189	0.00259521	24.206274166936055	not_mentioned	0.8042	not_mentioned	correct	ok	not_mentioned	released	option_probability
Clef-flash	imcs21	test	10818189	symptom_236	10818189	0.00259521	24.206274166936055	not_mentioned	0.9379	not_mentioned	correct	ok	not_mentioned	released	option_probability
Clef-flash	imcs21	test	10818189	symptom_237	10818189	0.00259521	24.206274166936055	not_mentioned	0.5998	not_mentioned	correct	ok	not_mentioned	released	option_probability
Clef-flash	imcs21	test	10818189	symptom_238	10818189	0.00259521	24.206274166936055	not_mentioned	0.4547	not_mentioned	correct	ok	not_mentioned	released	option_probability
Clef-flash	imcs21	test	10818189	symptom_239	10818189	0.00259521	24.206274166936055	not_mentioned	0.9742	not_mentioned	correct	ok	not_mentioned	released	option_probability
Clef-flash	imcs21	test	10818189	symptom_240	10818189	0.00259521	24.206274166936055	not_mentioned	0.8397	not_mentioned	correct	ok	not_mentioned	released	option_probability
Clef-flash	imcs21	test	10818189	symptom_241	10818189	0.00259521	24.206274166936055	not_mentioned	0.981	not_mentioned	correct	ok	not_mentioned	released	option_probability
Clef-flash	imcs21	test	10818189	symptom_242	10818189	0.00259521	24.206274166936055	not_mentioned	0.7646	not_mentioned	correct	ok	not_mentioned	released	option_probability
Clef-flash	imcs21	test	10818189	symptom_243	10818189	0.00259521	24.206274166936055	not_mentioned	0.4803	not_mentioned	correct	ok	not_mentioned	released	option_probability
Clef-flash	imcs21	test	10818189	symptom_244	10818189	0.00259521	24.206274166936055	not_mentioned	0.7412	not_mentioned	correct	ok	not_mentioned	released	option_probability
Clef-flash	imcs21	test	10818189	symptom_245	10818189	0.00259521	24.206274166936055	not_mentioned	0.798	not_mentioned	correct	ok	not_mentioned	released	option_probability
Clef-flash	imcs21	test	10818189	symptom_246	10818189	0.00259521	24.206274166936055	not_mentioned	0.8246	not_mentioned	correct	ok	not_mentioned	released	option_probability
Clef-flash	imcs21	test	10818189	symptom_247	10818189	0.00259521	24.206274166936055	positive	0.3372	not_mentioned	incorrect	ok	not_mentioned	released	option_probability
Clef-flash	imcs21	test	10818189	symptom_248	10818189	0.00259521	24.206274166936055	not_mentioned	0.8524	not_mentioned	correct	ok	not_mentioned	released	option_probability
Clef-flash	imcs21	test	10818189	symptom_249	10818189	0.00259521	24.206274166936055	not_mentioned	0.8558	not_mentioned	correct	ok	not_mentioned	released	option_probability
Clef-flash	imcs21	test	10818189	symptom_250	10818189	0.00259521	24.206274166936055	not_mentioned	0.8018	not_mentioned	correct	ok	not_mentioned	released	option_probability
Clef-flash	imcs21	test	10818189	symptom_251	10818189	0.00259521	24.206274166936055	not_mentioned	0.7358	not_mentioned	correct	ok	not_mentioned	released	option_probability
Clef-flash	imcs21	test	10818189	symptom_252	10818189	0.00259521	24.206274166936055	not_mentioned	0.7935	not_mentioned	correct	ok	not_mentioned	released	option_probability
Clef-flash	imcs21	test	10818189	symptom_253	10818189	0.00259521	24.206274166936055	not_mentioned	0.9035	not_mentioned	correct	ok	not_mentioned	released	option_probability
Clef-flash	imcs21	test	10818189	symptom_254	10818189	0.00259521	24.206274166936055	not_mentioned	0.7746	not_mentioned	correct	ok	not_mentioned	released	option_probability
Clef-flash	imcs21	test	10818189	symptom_255	10818189	0.00259521	24.206274166936055	not_mentioned	0.8966	not_mentioned	correct	ok	not_mentioned	released	option_probability
Clef-flash	imcs21	test	10818189	symptom_256	10818189	0.00259521	24.206274166936055	not_mentioned	0.8302	not_mentioned	correct	ok	not_mentioned	released	option_probability
Clef-flash	imcs21	test	10818189	symptom_257	10818189	0.00259521	24.206274166936055	not_mentioned	0.972	not_mentioned	correct	ok	not_mentioned	released	option_probability
Clef-flash	imcs21	test	10818189	symptom_258	10818189	0.00259521	24.206274166936055	not_mentioned	0.9672	not_mentioned	correct	ok	not_mentioned	released	option_probability
Clef-flash	imcs21	test	10818189	symptom_259	10818189	0.00259521	24.206274166936055	not_mentioned	0.7392	not_mentioned	correct	ok	not_mentioned	released	option_probability
Clef-flash	imcs21	test	10818189	symptom_260	10818189	0.00259521	24.206274166936055	positive	0.7326	not_mentioned	incorrect	ok	not_mentioned	released	option_probability
Clef-flash	imcs21	test	10818189	symptom_261	10818189	0.00259521	24.206274166936055	not_mentioned	0.9699	not_mentioned	correct	ok	not_mentioned	released	option_probability
Clef-flash	imcs21	test	10818189	symptom_262	10818189	0.00259521	24.206274166936055	not_mentioned	0.8943	not_mentioned	correct	ok	not_mentioned	released	option_probability
Clef-flash	imcs21	test	10818189	symptom_263	10818189	0.00259521	24.206274166936055	not_mentioned	0.8072	not_mentioned	correct	ok	not_mentioned	released	option_probability
Clef-flash	imcs21	test	10818189	symptom_264	10818189	0.00259521	24.206274166936055	not_mentioned	0.9094	not_mentioned	correct	ok	not_mentioned	released	option_probability
Clef-flash	imcs21	test	10818189	symptom_265	10818189	0.00259521	24.206274166936055	not_mentioned	0.7905	not_mentioned	correct	ok	not_mentioned	released	option_probability
Clef-flash	imcs21	test	10818189	symptom_266	10818189	0.00259521	24.206274166936055	not_mentioned	0.9581	not_mentioned	correct	ok	not_mentioned	released	option_probability
Clef-flash	imcs21	test	10818189	symptom_267	10818189	0.00259521	24.206274166936055	not_mentioned	0.7831	not_mentioned	correct	ok	not_mentioned	released	option_probability
Clef-flash	imcs21	test	10818189	symptom_268	10818189	0.00259521	24.206274166936055	not_mentioned	0.9575	not_mentioned	correct	ok	not_mentioned	released	option_probability
Clef-flash	imcs21	test	10818189	symptom_269	10818189	0.00259521	24.206274166936055	not_mentioned	0.9644	not_mentioned	correct	ok	not_mentioned	released	option_probability
Clef-flash	imcs21	test	10818189	symptom_270	10818189	0.00259521	24.206274166936055	uncertain	0.4193	not_mentioned	incorrect	ok	not_mentioned	released	option_probability
Clef-flash	imcs21	test	10818189	symptom_271	10818189	0.00259521	24.206274166936055	not_mentioned	0.7651	not_mentioned	correct	ok	not_mentioned	released	option_probability
Clef-flash	imcs21	test	10818189	symptom_272	10818189	0.00259521	24.206274166936055	not_mentioned	0.8162	not_mentioned	correct	ok	not_mentioned	released	option_probability
Clef-flash	imcs21	test	10818189	symptom_273	10818189	0.00259521	24.206274166936055	not_mentioned	0.8801	not_mentioned	correct	ok	not_mentioned	released	option_probability
Clef-flash	imcs21	test	10818189	symptom_274	10818189	0.00259521	24.206274166936055	uncertain	0.6173	not_mentioned	incorrect	ok	not_mentioned	released	option_probability
Clef-flash	imcs21	test	10818189	symptom_275	10818189	0.00259521	24.206274166936055	not_mentioned	0.7399	not_mentioned	correct	ok	not_mentioned	released	option_probability
Clef-flash	imcs21	test	10818189	symptom_276	10818189	0.00259521	24.206274166936055	not_mentioned	0.9703	not_mentioned	correct	ok	not_mentioned	released	option_probability
Clef-flash	imcs21	test	10818189	symptom_277	10818189	0.00259521	24.206274166936055	not_mentioned	0.9373	not_mentioned	correct	ok	not_mentioned	released	option_probability
Clef-flash	imcs21	test	10818189	symptom_278	10818189	0.00259521	24.206274166936055	not_mentioned	0.8538	not_mentioned	correct	ok	not_mentioned	released	option_probability
Clef-flash	imcs21	test	10818189	symptom_279	10818189	0.00259521	24.206274166936055	not_mentioned	0.9238	not_mentioned	correct	ok	not_mentioned	released	option_probability
Clef-flash	imcs21	test	10818189	symptom_280	10818189	0.00259521	24.206274166936055	not_mentioned	0.7838	not_mentioned	correct	ok	not_mentioned	released	option_probability
Clef-flash	imcs21	test	10818189	symptom_281	10818189	0.00259521	24.206274166936055	not_mentioned	0.9679	not_mentioned	correct	ok	not_mentioned	released	option_probability
Clef-flash	imcs21	test	10818189	symptom_282	10818189	0.00259521	24.206274166936055	not_mentioned	0.6891	not_mentioned	correct	ok	not_mentioned	released	option_probability
Clef-flash	imcs21	test	10818189	symptom_283	10818189	0.00259521	24.206274166936055	not_mentioned	0.6812	not_mentioned	correct	ok	not_mentioned	released	option_probability
Clef-flash	imcs21	test	10818189	symptom_284	10818189	0.00259521	24.206274166936055	not_mentioned	0.6483	not_mentioned	correct	ok	not_mentioned	released	option_probability
Clef-flash	imcs21	test	10818189	symptom_285	10818189	0.00259521	24.206274166936055	not_mentioned	0.5397	not_mentioned	correct	ok	not_mentioned	released	option_probability
Clef-flash	imcs21	test	10818189	symptom_286	10818189	0.00259521	24.206274166936055	not_mentioned	0.7859	not_mentioned	correct	ok	not_mentioned	released	option_probability
Clef-flash	imcs21	test	10818189	symptom_287	10818189	0.00259521	24.206274166936055	not_mentioned	0.9566	not_mentioned	correct	ok	not_mentioned	released	option_probability
Clef-flash	imcs21	test	10818189	symptom_288	10818189	0.00259521	24.206274166936055	not_mentioned	0.8696	not_mentioned	correct	ok	not_mentioned	released	option_probability
Clef-flash	imcs21	test	10818189	symptom_289	10818189	0.00259521	24.206274166936055	not_mentioned	0.7945	not_mentioned	correct	ok	not_mentioned	released	option_probability
Clef-flash	imcs21	test	10818189	symptom_290	10818189	0.00259521	24.206274166936055	not_mentioned	0.5445	not_mentioned	correct	ok	not_mentioned	released	option_probability
Clef-flash	imcs21	test	10818189	symptom_291	10818189	0.00259521	24.206274166936055	not_mentioned	0.8173	not_mentioned	correct	ok	not_mentioned	released	option_probability
Clef-flash	imcs21	test	10818189	symptom_292	10818189	0.00259521	24.206274166936055	not_mentioned	0.9232	not_mentioned	correct	ok	not_mentioned	released	option_probability
Clef-flash	imcs21	test	10818189	symptom_293	10818189	0.00259521	24.206274166936055	not_mentioned	0.6787	not_mentioned	correct	ok	not_mentioned	released	option_probability
Clef-flash	imcs21	test	10818189	symptom_294	10818189	0.00259521	24.206274166936055	not_mentioned	0.7573	not_mentioned	correct	ok	not_mentioned	released	option_probability
Clef-flash	imcs21	test	10818189	symptom_295	10818189	0.00259521	24.206274166936055	not_mentioned	0.776	not_mentioned	correct	ok	not_mentioned	released	option_probability
Clef-flash	imcs21	test	10818189	symptom_296	10818189	0.00259521	24.206274166936055	not_mentioned	0.8498	not_mentioned	correct	ok	not_mentioned	released	option_probability
Clef-flash	imcs21	test	10818189	symptom_297	10818189	0.00259521	24.206274166936055	not_mentioned	0.7219	not_mentioned	correct	ok	not_mentioned	released	option_probability
Clef-flash	imcs21	test	10818189	symptom_298	10818189	0.00259521	24.206274166936055	not_mentioned	0.956	not_mentioned	correct	ok	not_mentioned	released	option_probability
Clef-flash	imcs21	test	10818189	symptom_299	10818189	0.00259521	24.206274166936055	not_mentioned	0.9575	not_mentioned	correct	ok	not_mentioned	released	option_probability
Clef-flash	imcs21	test	10818189	symptom_300	10818189	0.00259521	24.206274166936055	not_mentioned	0.8358	not_mentioned	correct	ok	not_mentioned	released	option_probability
Clef-flash	imcs21	test	10818189	symptom_301	10818189	0.00259521	24.206274166936055	uncertain	0.3506	not_mentioned	incorrect	ok	not_mentioned	released	option_probability
Clef-flash	imcs21	test	10818189	symptom_302	10818189	0.00259521	24.206274166936055	not_mentioned	0.5709	not_mentioned	correct	ok	not_mentioned	released	option_probability
Clef-flash	imcs21	test	10818189	symptom_303	10818189	0.00259521	24.206274166936055	not_mentioned	0.9409	not_mentioned	correct	ok	not_mentioned	released	option_probability
Clef-flash	imcs21	test	10818189	symptom_304	10818189	0.00259521	24.206274166936055	not_mentioned	0.7981	not_mentioned	correct	ok	not_mentioned	released	option_probability
Clef-flash	imcs21	test	10818189	symptom_305	10818189	0.00259521	24.206274166936055	not_mentioned	0.5692	not_mentioned	correct	ok	not_mentioned	released	option_probability
Clef-flash	imcs21	test	10818189	symptom_306	10818189	0.00259521	24.206274166936055	not_mentioned	0.956	not_mentioned	correct	ok	not_mentioned	released	option_probability
Clef-flash	imcs21	test	10818189	symptom_307	10818189	0.00259521	24.206274166936055	not_mentioned	0.6903	not_mentioned	correct	ok	not_mentioned	released	option_probability
Clef-flash	imcs21	test	10818189	symptom_308	10818189	0.00259521	24.206274166936055	not_mentioned	0.7076	not_mentioned	correct	ok	not_mentioned	released	option_probability
Clef-flash	imcs21	test	10818189	symptom_309	10818189	0.00259521	24.206274166936055	not_mentioned	0.67	not_mentioned	correct	ok	not_mentioned	released	option_probability
Clef-flash	imcs21	test	10818189	symptom_310	10818189	0.00259521	24.206274166936055	not_mentioned	0.8232	not_mentioned	correct	ok	not_mentioned	released	option_probability
Clef-flash	imcs21	test	10818189	symptom_311	10818189	0.00259521	24.206274166936055	not_mentioned	0.7515000000000001	not_mentioned	correct	ok	not_mentioned	released	option_probability
Clef-flash	imcs21	test	10818189	symptom_312	10818189	0.00259521	24.206274166936055	not_mentioned	0.6092	not_mentioned	correct	ok	not_mentioned	released	option_probability
Clef-flash	imcs21	test	10818189	symptom_313	10818189	0.00259521	24.206274166936055	not_mentioned	0.8185	not_mentioned	correct	ok	not_mentioned	released	option_probability
Clef-flash	imcs21	test	10818189	symptom_314	10818189	0.00259521	24.206274166936055	not_mentioned	0.9135	not_mentioned	correct	ok	not_mentioned	released	option_probability
Clef-flash	imcs21	test	10818189	symptom_315	10818189	0.00259521	24.206274166936055	not_mentioned	0.9631	not_mentioned	correct	ok	not_mentioned	released	option_probability
Clef-flash	imcs21	test	10818189	symptom_316	10818189	0.00259521	24.206274166936055	not_mentioned	0.6609	not_mentioned	correct	ok	not_mentioned	released	option_probability
Clef-flash	imcs21	test	10818189	symptom_317	10818189	0.00259521	24.206274166936055	not_mentioned	0.9144	not_mentioned	correct	ok	not_mentioned	released	option_probability
Clef-flash	imcs21	test	10818189	symptom_318	10818189	0.00259521	24.206274166936055	not_mentioned	0.9048	not_mentioned	correct	ok	not_mentioned	released	option_probability
Clef-flash	imcs21	test	10818189	symptom_319	10818189	0.00259521	24.206274166936055	not_mentioned	0.4183	not_mentioned	correct	ok	not_mentioned	released	option_probability
Clef-flash	imcs21	test	10818189	symptom_320	10818189	0.00259521	24.206274166936055	not_mentioned	0.865	not_mentioned	correct	ok	not_mentioned	released	option_probability
Clef-flash	imcs21	test	10818189	symptom_321	10818189	0.00259521	24.206274166936055	not_mentioned	0.9657	not_mentioned	correct	ok	not_mentioned	released	option_probability
Clef-flash	imcs21	test	10818189	symptom_322	10818189	0.00259521	24.206274166936055	not_mentioned	0.9579	not_mentioned	correct	ok	not_mentioned	released	option_probability
Clef-flash	imcs21	test	10818189	symptom_323	10818189	0.00259521	24.206274166936055	not_mentioned	0.9788	not_mentioned	correct	ok	not_mentioned	released	option_probability
Clef-flash	imcs21	test	10818189	symptom_324	10818189	0.00259521	24.206274166936055	not_mentioned	0.9659	not_mentioned	correct	ok	not_mentioned	released	option_probability
Clef-flash	imcs21	test	10818189	symptom_325	10818189	0.00259521	24.206274166936055	not_mentioned	0.9409	not_mentioned	correct	ok	not_mentioned	released	option_probability
Clef-flash	imcs21	test	10818189	symptom_326	10818189	0.00259521	24.206274166936055	not_mentioned	0.9779	not_mentioned	correct	ok	not_mentioned	released	option_probability
Clef-flash	imcs21	test	10818189	symptom_327	10818189	0.00259521	24.206274166936055	not_mentioned	0.933	not_mentioned	correct	ok	not_mentioned	released	option_probability
Clef-flash	imcs21	test	10818189	symptom_328	10818189	0.00259521	24.206274166936055	uncertain	0.7038	not_mentioned	incorrect	ok	not_mentioned	released	option_probability
Clef-flash	imcs21	test	10818189	symptom_329	10818189	0.00259521	24.206274166936055	not_mentioned	0.976	not_mentioned	correct	ok	not_mentioned	released	option_probability
Clef-flash	imcs21	test	10818189	symptom_330	10818189	0.00259521	24.206274166936055	not_mentioned	0.9447	not_mentioned	correct	ok	not_mentioned	released	option_probability
Clef-flash	imcs21	test	10819429	symptom_000	10819429	0.002409618	19.61461004195735	not_mentioned	0.8468	not_mentioned	correct	ok	not_mentioned	released	option_probability
Clef-flash	imcs21	test	10819429	symptom_001	10819429	0.002409618	19.61461004195735	not_mentioned	0.9184	not_mentioned	correct	ok	not_mentioned	released	option_probability
Clef-flash	imcs21	test	10819429	symptom_002	10819429	0.002409618	19.61461004195735	positive	0.6378	positive	correct	ok	positive	released	option_probability
Clef-flash	imcs21	test	10819429	symptom_003	10819429	0.002409618	19.61461004195735	positive	0.8111	positive	correct	ok	positive	released	option_probability
Clef-flash	imcs21	test	10819429	symptom_004	10819429	0.002409618	19.61461004195735	not_mentioned	0.6655	not_mentioned	correct	ok	not_mentioned	released	option_probability
Clef-flash	imcs21	test	10819429	symptom_005	10819429	0.002409618	19.61461004195735	not_mentioned	0.8451	not_mentioned	correct	ok	not_mentioned	released	option_probability
Clef-flash	imcs21	test	10819429	symptom_006	10819429	0.002409618	19.61461004195735	positive	0.4366	not_mentioned	incorrect	ok	not_mentioned	released	option_probability
Clef-flash	imcs21	test	10819429	symptom_007	10819429	0.002409618	19.61461004195735	not_mentioned	0.948	not_mentioned	correct	ok	not_mentioned	released	option_probability
Clef-flash	imcs21	test	10819429	symptom_008	10819429	0.002409618	19.61461004195735	not_mentioned	0.8947	not_mentioned	correct	ok	not_mentioned	released	option_probability
Clef-flash	imcs21	test	10819429	symptom_009	10819429	0.002409618	19.61461004195735	not_mentioned	0.9181	not_mentioned	correct	ok	not_mentioned	released	option_probability
Clef-flash	imcs21	test	10819429	symptom_010	10819429	0.002409618	19.61461004195735	not_mentioned	0.7677	not_mentioned	correct	ok	not_mentioned	released	option_probability
Clef-flash	imcs21	test	10819429	symptom_011	10819429	0.002409618	19.61461004195735	not_mentioned	0.8698	not_mentioned	correct	ok	not_mentioned	released	option_probability
Clef-flash	imcs21	test	10819429	symptom_012	10819429	0.002409618	19.61461004195735	not_mentioned	0.8533000000000001	not_mentioned	correct	ok	not_mentioned	released	option_probability
Clef-flash	imcs21	test	10819429	symptom_013	10819429	0.002409618	19.61461004195735	positive	0.8194	positive	correct	ok	positive	released	option_probability
Clef-flash	imcs21	test	10819429	symptom_014	10819429	0.002409618	19.61461004195735	not_mentioned	0.6141	not_mentioned	correct	ok	not_mentioned	released	option_probability
Clef-flash	imcs21	test	10819429	symptom_015	10819429	0.002409618	19.61461004195735	not_mentioned	0.8538	not_mentioned	correct	ok	not_mentioned	released	option_probability
Clef-flash	imcs21	test	10819429	symptom_016	10819429	0.002409618	19.61461004195735	not_mentioned	0.8814	not_mentioned	correct	ok	not_mentioned	released	option_probability
Clef-flash	imcs21	test	10819429	symptom_017	10819429	0.002409618	19.61461004195735	not_mentioned	0.7066	not_mentioned	correct	ok	not_mentioned	released	option_probability
Clef-flash	imcs21	test	10819429	symptom_018	10819429	0.002409618	19.61461004195735	not_mentioned	0.9232	not_mentioned	correct	ok	not_mentioned	released	option_probability
Clef-flash	imcs21	test	10819429	symptom_019	10819429	0.002409618	19.61461004195735	not_mentioned	0.7832	not_mentioned	correct	ok	not_mentioned	released	option_probability
Clef-flash	imcs21	test	10819429	symptom_020	10819429	0.002409618	19.61461004195735	not_mentioned	0.958	not_mentioned	correct	ok	not_mentioned	released	option_probability
Clef-flash	imcs21	test	10819429	symptom_021	10819429	0.002409618	19.61461004195735	not_mentioned	0.8881	not_mentioned	correct	ok	not_mentioned	released	option_probability
Clef-flash	imcs21	test	10819429	symptom_022	10819429	0.002409618	19.61461004195735	positive	0.5209	uncertain	incorrect	ok	uncertain	released	option_probability
Clef-flash	imcs21	test	10819429	symptom_023	10819429	0.002409618	19.61461004195735	not_mentioned	0.8967	not_mentioned	correct	ok	not_mentioned	released	option_probability
Clef-flash	imcs21	test	10819429	symptom_024	10819429	0.002409618	19.61461004195735	not_mentioned	0.7443	not_mentioned	correct	ok	not_mentioned	released	option_probability
Clef-flash	imcs21	test	10819429	symptom_025	10819429	0.002409618	19.61461004195735	uncertain	0.4765	positive	incorrect	ok	positive	released	option_probability
Clef-flash	imcs21	test	10819429	symptom_026	10819429	0.002409618	19.61461004195735	not_mentioned	0.8305	not_mentioned	correct	ok	not_mentioned	released	option_probability
Clef-flash	imcs21	test	10819429	symptom_027	10819429	0.002409618	19.61461004195735	not_mentioned	0.8883	not_mentioned	correct	ok	not_mentioned	released	option_probability
Clef-flash	imcs21	test	10819429	symptom_028	10819429	0.002409618	19.61461004195735	uncertain	0.4477	uncertain	correct	ok	uncertain	released	option_probability
Clef-flash	imcs21	test	10819429	symptom_029	10819429	0.002409618	19.61461004195735	not_mentioned	0.9535	not_mentioned	correct	ok	not_mentioned	released	option_probability
Clef-flash	imcs21	test	10819429	symptom_030	10819429	0.002409618	19.61461004195735	not_mentioned	0.9273	not_mentioned	correct	ok	not_mentioned	released	option_probability
Clef-flash	imcs21	test	10819429	symptom_031	10819429	0.002409618	19.61461004195735	not_mentioned	0.7011000000000001	not_mentioned	correct	ok	not_mentioned	released	option_probability
Clef-flash	imcs21	test	10819429	symptom_032	10819429	0.002409618	19.61461004195735	not_mentioned	0.7501	not_mentioned	correct	ok	not_mentioned	released	option_probability
Clef-flash	imcs21	test	10819429	symptom_033	10819429	0.002409618	19.61461004195735	not_mentioned	0.8781	not_mentioned	correct	ok	not_mentioned	released	option_probability
Clef-flash	imcs21	test	10819429	symptom_034	10819429	0.002409618	19.61461004195735	not_mentioned	0.9729	not_mentioned	correct	ok	not_mentioned	released	option_probability
Clef-flash	imcs21	test	10819429	symptom_035	10819429	0.002409618	19.61461004195735	uncertain	0.3933	not_mentioned	incorrect	ok	not_mentioned	released	option_probability
Clef-flash	imcs21	test	10819429	symptom_036	10819429	0.002409618	19.61461004195735	not_mentioned	0.7727	not_mentioned	correct	ok	not_mentioned	released	option_probability
Clef-flash	imcs21	test	10819429	symptom_037	10819429	0.002409618	19.61461004195735	not_mentioned	0.7229	not_mentioned	correct	ok	not_mentioned	released	option_probability
Clef-flash	imcs21	test	10819429	symptom_038	10819429	0.002409618	19.61461004195735	not_mentioned	0.8892	not_mentioned	correct	ok	not_mentioned	released	option_probability
Clef-flash	imcs21	test	10819429	symptom_039	10819429	0.002409618	19.61461004195735	not_mentioned	0.817	not_mentioned	correct	ok	not_mentioned	released	option_probability
Clef-flash	imcs21	test	10819429	symptom_040	10819429	0.002409618	19.61461004195735	not_mentioned	0.6427	not_mentioned	correct	ok	not_mentioned	released	option_probability
Clef-flash	imcs21	test	10819429	symptom_041	10819429	0.002409618	19.61461004195735	not_mentioned	0.9385	not_mentioned	correct	ok	not_mentioned	released	option_probability
Clef-flash	imcs21	test	10819429	symptom_042	10819429	0.002409618	19.61461004195735	not_mentioned	0.9234	not_mentioned	correct	ok	not_mentioned	released	option_probability
Clef-flash	imcs21	test	10819429	symptom_043	10819429	0.002409618	19.61461004195735	uncertain	0.4299	not_mentioned	incorrect	ok	not_mentioned	released	option_probability
Clef-flash	imcs21	test	10819429	symptom_044	10819429	0.002409618	19.61461004195735	positive	0.3923	not_mentioned	incorrect	ok	not_mentioned	released	option_probability
Clef-flash	imcs21	test	10819429	symptom_045	10819429	0.002409618	19.61461004195735	positive	0.8231	uncertain	incorrect	ok	uncertain	released	option_probability
Clef-flash	imcs21	test	10819429	symptom_046	10819429	0.002409618	19.61461004195735	not_mentioned	0.7974	not_mentioned	correct	ok	not_mentioned	released	option_probability
Clef-flash	imcs21	test	10819429	symptom_047	10819429	0.002409618	19.61461004195735	not_mentioned	0.7958	not_mentioned	correct	ok	not_mentioned	released	option_probability
Clef-flash	imcs21	test	10819429	symptom_048	10819429	0.002409618	19.61461004195735	not_mentioned	0.8483	not_mentioned	correct	ok	not_mentioned	released	option_probability
Clef-flash	imcs21	test	10819429	symptom_049	10819429	0.002409618	19.61461004195735	positive	0.894	positive	correct	ok	positive	released	option_probability
Clef-flash	imcs21	test	10819429	symptom_050	10819429	0.002409618	19.61461004195735	uncertain	0.4511	not_mentioned	incorrect	ok	not_mentioned	released	option_probability
Clef-flash	imcs21	test	10819429	symptom_051	10819429	0.002409618	19.61461004195735	not_mentioned	0.7773	not_mentioned	correct	ok	not_mentioned	released	option_probability
Clef-flash	imcs21	test	10819429	symptom_052	10819429	0.002409618	19.61461004195735	not_mentioned	0.8718	not_mentioned	correct	ok	not_mentioned	released	option_probability
Clef-flash	imcs21	test	10819429	symptom_053	10819429	0.002409618	19.61461004195735	not_mentioned	0.8559	not_mentioned	correct	ok	not_mentioned	released	option_probability
Clef-flash	imcs21	test	10819429	symptom_054	10819429	0.002409618	19.61461004195735	not_mentioned	0.5567	not_mentioned	correct	ok	not_mentioned	released	option_probability
Clef-flash	imcs21	test	10819429	symptom_055	10819429	0.002409618	19.61461004195735	not_mentioned	0.8195	not_mentioned	correct	ok	not_mentioned	released	option_probability
Clef-flash	imcs21	test	10819429	symptom_056	10819429	0.002409618	19.61461004195735	not_mentioned	0.78	not_mentioned	correct	ok	not_mentioned	released	option_probability
Clef-flash	imcs21	test	10819429	symptom_057	10819429	0.002409618	19.61461004195735	not_mentioned	0.7929	not_mentioned	correct	ok	not_mentioned	released	option_probability
Clef-flash	imcs21	test	10819429	symptom_058	10819429	0.002409618	19.61461004195735	not_mentioned	0.8705	not_mentioned	correct	ok	not_mentioned	released	option_probability
Clef-flash	imcs21	test	10819429	symptom_059	10819429	0.002409618	19.61461004195735	not_mentioned	0.8717	not_mentioned	correct	ok	not_mentioned	released	option_probability
Clef-flash	imcs21	test	10819429	symptom_060	10819429	0.002409618	19.61461004195735	not_mentioned	0.9755	not_mentioned	correct	ok	not_mentioned	released	option_probability
Clef-flash	imcs21	test	10819429	symptom_061	10819429	0.002409618	19.61461004195735	negative	0.6485000000000001	uncertain	incorrect	ok	uncertain	released	option_probability
Clef-flash	imcs21	test	10819429	symptom_062	10819429	0.002409618	19.61461004195735	not_mentioned	0.8928	not_mentioned	correct	ok	not_mentioned	released	option_probability
Clef-flash	imcs21	test	10819429	symptom_063	10819429	0.002409618	19.61461004195735	not_mentioned	0.3515	not_mentioned	correct	ok	not_mentioned	released	option_probability
Clef-flash	imcs21	test	10819429	symptom_064	10819429	0.002409618	19.61461004195735	not_mentioned	0.9027000000000001	not_mentioned	correct	ok	not_mentioned	released	option_probability
Clef-flash	imcs21	test	10819429	symptom_065	10819429	0.002409618	19.61461004195735	not_mentioned	0.9723	not_mentioned	correct	ok	not_mentioned	released	option_probability
Clef-flash	imcs21	test	10819429	symptom_066	10819429	0.002409618	19.61461004195735	not_mentioned	0.9437	not_mentioned	correct	ok	not_mentioned	released	option_probability
Clef-flash	imcs21	test	10819429	symptom_067	10819429	0.002409618	19.61461004195735	not_mentioned	0.9349	not_mentioned	correct	ok	not_mentioned	released	option_probability
Clef-flash	imcs21	test	10819429	symptom_068	10819429	0.002409618	19.61461004195735	positive	0.6049	positive	correct	ok	positive	released	option_probability
Clef-flash	imcs21	test	10819429	symptom_069	10819429	0.002409618	19.61461004195735	not_mentioned	0.8753	not_mentioned	correct	ok	not_mentioned	released	option_probability
Clef-flash	imcs21	test	10819429	symptom_070	10819429	0.002409618	19.61461004195735	not_mentioned	0.9692	not_mentioned	correct	ok	not_mentioned	released	option_probability
Clef-flash	imcs21	test	10819429	symptom_071	10819429	0.002409618	19.61461004195735	not_mentioned	0.5913	not_mentioned	correct	ok	not_mentioned	released	option_probability
Clef-flash	imcs21	test	10819429	symptom_072	10819429	0.002409618	19.61461004195735	not_mentioned	0.4987	not_mentioned	correct	ok	not_mentioned	released	option_probability
Clef-flash	imcs21	test	10819429	symptom_073	10819429	0.002409618	19.61461004195735	not_mentioned	0.9651	not_mentioned	correct	ok	not_mentioned	released	option_probability
Clef-flash	imcs21	test	10819429	symptom_074	10819429	0.002409618	19.61461004195735	negative	0.8755000000000001	uncertain	incorrect	ok	uncertain	released	option_probability
Clef-flash	imcs21	test	10819429	symptom_075	10819429	0.002409618	19.61461004195735	not_mentioned	0.8324	not_mentioned	correct	ok	not_mentioned	released	option_probability
Clef-flash	imcs21	test	10819429	symptom_076	10819429	0.002409618	19.61461004195735	not_mentioned	0.922	not_mentioned	correct	ok	not_mentioned	released	option_probability
Clef-flash	imcs21	test	10819429	symptom_077	10819429	0.002409618	19.61461004195735	positive	0.7133	not_mentioned	incorrect	ok	not_mentioned	released	option_probability
Clef-flash	imcs21	test	10819429	symptom_078	10819429	0.002409618	19.61461004195735	not_mentioned	0.8949	not_mentioned	correct	ok	not_mentioned	released	option_probability
Clef-flash	imcs21	test	10819429	symptom_079	10819429	0.002409618	19.61461004195735	not_mentioned	0.7966	not_mentioned	correct	ok	not_mentioned	released	option_probability
Clef-flash	imcs21	test	10819429	symptom_080	10819429	0.002409618	19.61461004195735	not_mentioned	0.8774	not_mentioned	correct	ok	not_mentioned	released	option_probability
Clef-flash	imcs21	test	10819429	symptom_081	10819429	0.002409618	19.61461004195735	not_mentioned	0.8659	not_mentioned	correct	ok	not_mentioned	released	option_probability
Clef-flash	imcs21	test	10819429	symptom_082	10819429	0.002409618	19.61461004195735	not_mentioned	0.969	not_mentioned	correct	ok	not_mentioned	released	option_probability
Clef-flash	imcs21	test	10819429	symptom_083	10819429	0.002409618	19.61461004195735	not_mentioned	0.5634	not_mentioned	correct	ok	not_mentioned	released	option_probability
Clef-flash	imcs21	test	10819429	symptom_084	10819429	0.002409618	19.61461004195735	positive	0.5473	not_mentioned	incorrect	ok	not_mentioned	released	option_probability
Clef-flash	imcs21	test	10819429	symptom_085	10819429	0.002409618	19.61461004195735	not_mentioned	0.8146	not_mentioned	correct	ok	not_mentioned	released	option_probability
Clef-flash	imcs21	test	10819429	symptom_086	10819429	0.002409618	19.61461004195735	not_mentioned	0.797	not_mentioned	correct	ok	not_mentioned	released	option_probability
Clef-flash	imcs21	test	10819429	symptom_087	10819429	0.002409618	19.61461004195735	not_mentioned	0.9368	not_mentioned	correct	ok	not_mentioned	released	option_probability
Clef-flash	imcs21	test	10819429	symptom_088	10819429	0.002409618	19.61461004195735	not_mentioned	0.9424	not_mentioned	correct	ok	not_mentioned	released	option_probability
Clef-flash	imcs21	test	10819429	symptom_089	10819429	0.002409618	19.61461004195735	not_mentioned	0.6944	not_mentioned	correct	ok	not_mentioned	released	option_probability
Clef-flash	imcs21	test	10819429	symptom_090	10819429	0.002409618	19.61461004195735	not_mentioned	0.7889	not_mentioned	correct	ok	not_mentioned	released	option_probability
Clef-flash	imcs21	test	10819429	symptom_091	10819429	0.002409618	19.61461004195735	not_mentioned	0.9063	not_mentioned	correct	ok	not_mentioned	released	option_probability
Clef-flash	imcs21	test	10819429	symptom_092	10819429	0.002409618	19.61461004195735	not_mentioned	0.8818	not_mentioned	correct	ok	not_mentioned	released	option_probability
Clef-flash	imcs21	test	10819429	symptom_093	10819429	0.002409618	19.61461004195735	not_mentioned	0.9588	not_mentioned	correct	ok	not_mentioned	released	option_probability
Clef-flash	imcs21	test	10819429	symptom_094	10819429	0.002409618	19.61461004195735	not_mentioned	0.7395	not_mentioned	correct	ok	not_mentioned	released	option_probability
Clef-flash	imcs21	test	10819429	symptom_095	10819429	0.002409618	19.61461004195735	not_mentioned	0.8192	not_mentioned	correct	ok	not_mentioned	released	option_probability
Clef-flash	imcs21	test	10819429	symptom_096	10819429	0.002409618	19.61461004195735	not_mentioned	0.8781	not_mentioned	correct	ok	not_mentioned	released	option_probability
Clef-flash	imcs21	test	10819429	symptom_097	10819429	0.002409618	19.61461004195735	not_mentioned	0.7451	not_mentioned	correct	ok	not_mentioned	released	option_probability
Clef-flash	imcs21	test	10819429	symptom_098	10819429	0.002409618	19.61461004195735	not_mentioned	0.7258	not_mentioned	correct	ok	not_mentioned	released	option_probability
Clef-flash	imcs21	test	10819429	symptom_099	10819429	0.002409618	19.61461004195735	not_mentioned	0.3492	not_mentioned	correct	ok	not_mentioned	released	option_probability
Clef-flash	imcs21	test	10819429	symptom_100	10819429	0.002409618	19.61461004195735	not_mentioned	0.8823	not_mentioned	correct	ok	not_mentioned	released	option_probability
Clef-flash	imcs21	test	10819429	symptom_101	10819429	0.002409618	19.61461004195735	not_mentioned	0.8601	not_mentioned	correct	ok	not_mentioned	released	option_probability
Clef-flash	imcs21	test	10819429	symptom_102	10819429	0.002409618	19.61461004195735	not_mentioned	0.8150000000000001	not_mentioned	correct	ok	not_mentioned	released	option_probability
Clef-flash	imcs21	test	10819429	symptom_103	10819429	0.002409618	19.61461004195735	not_mentioned	0.9432	not_mentioned	correct	ok	not_mentioned	released	option_probability
Clef-flash	imcs21	test	10819429	symptom_104	10819429	0.002409618	19.61461004195735	not_mentioned	0.7519	not_mentioned	correct	ok	not_mentioned	released	option_probability
Clef-flash	imcs21	test	10819429	symptom_105	10819429	0.002409618	19.61461004195735	not_mentioned	0.9479	not_mentioned	correct	ok	not_mentioned	released	option_probability
Clef-flash	imcs21	test	10819429	symptom_106	10819429	0.002409618	19.61461004195735	not_mentioned	0.9236	not_mentioned	correct	ok	not_mentioned	released	option_probability
Clef-flash	imcs21	test	10819429	symptom_107	10819429	0.002409618	19.61461004195735	not_mentioned	0.9085	not_mentioned	correct	ok	not_mentioned	released	option_probability
Clef-flash	imcs21	test	10819429	symptom_108	10819429	0.002409618	19.61461004195735	not_mentioned	0.9218	not_mentioned	correct	ok	not_mentioned	released	option_probability
Clef-flash	imcs21	test	10819429	symptom_109	10819429	0.002409618	19.61461004195735	not_mentioned	0.6587	not_mentioned	correct	ok	not_mentioned	released	option_probability
Clef-flash	imcs21	test	10819429	symptom_110	10819429	0.002409618	19.61461004195735	not_mentioned	0.369	not_mentioned	correct	ok	not_mentioned	released	option_probability
Clef-flash	imcs21	test	10819429	symptom_111	10819429	0.002409618	19.61461004195735	not_mentioned	0.941	not_mentioned	correct	ok	not_mentioned	released	option_probability
Clef-flash	imcs21	test	10819429	symptom_112	10819429	0.002409618	19.61461004195735	not_mentioned	0.8741	not_mentioned	correct	ok	not_mentioned	released	option_probability
Clef-flash	imcs21	test	10819429	symptom_113	10819429	0.002409618	19.61461004195735	not_mentioned	0.8838	not_mentioned	correct	ok	not_mentioned	released	option_probability
Clef-flash	imcs21	test	10819429	symptom_114	10819429	0.002409618	19.61461004195735	not_mentioned	0.8123	not_mentioned	correct	ok	not_mentioned	released	option_probability
Clef-flash	imcs21	test	10819429	symptom_115	10819429	0.002409618	19.61461004195735	not_mentioned	0.6222	not_mentioned	correct	ok	not_mentioned	released	option_probability
Clef-flash	imcs21	test	10819429	symptom_116	10819429	0.002409618	19.61461004195735	not_mentioned	0.8346	not_mentioned	correct	ok	not_mentioned	released	option_probability
Clef-flash	imcs21	test	10819429	symptom_117	10819429	0.002409618	19.61461004195735	not_mentioned	0.9162	not_mentioned	correct	ok	not_mentioned	released	option_probability
Clef-flash	imcs21	test	10819429	symptom_118	10819429	0.002409618	19.61461004195735	not_mentioned	0.9471	not_mentioned	correct	ok	not_mentioned	released	option_probability
Clef-flash	imcs21	test	10819429	symptom_119	10819429	0.002409618	19.61461004195735	not_mentioned	0.8523	not_mentioned	correct	ok	not_mentioned	released	option_probability
Clef-flash	imcs21	test	10819429	symptom_120	10819429	0.002409618	19.61461004195735	not_mentioned	0.5461	not_mentioned	correct	ok	not_mentioned	released	option_probability
Clef-flash	imcs21	test	10819429	symptom_121	10819429	0.002409618	19.61461004195735	not_mentioned	0.7717	not_mentioned	correct	ok	not_mentioned	released	option_probability
Clef-flash	imcs21	test	10819429	symptom_122	10819429	0.002409618	19.61461004195735	not_mentioned	0.7872	not_mentioned	correct	ok	not_mentioned	released	option_probability
Clef-flash	imcs21	test	10819429	symptom_123	10819429	0.002409618	19.61461004195735	not_mentioned	0.8171	not_mentioned	correct	ok	not_mentioned	released	option_probability
Clef-flash	imcs21	test	10819429	symptom_124	10819429	0.002409618	19.61461004195735	not_mentioned	0.9195	not_mentioned	correct	ok	not_mentioned	released	option_probability
Clef-flash	imcs21	test	10819429	symptom_125	10819429	0.002409618	19.61461004195735	uncertain	0.4591	not_mentioned	incorrect	ok	not_mentioned	released	option_probability
Clef-flash	imcs21	test	10819429	symptom_126	10819429	0.002409618	19.61461004195735	not_mentioned	0.9577	not_mentioned	correct	ok	not_mentioned	released	option_probability
Clef-flash	imcs21	test	10819429	symptom_127	10819429	0.002409618	19.61461004195735	not_mentioned	0.766	not_mentioned	correct	ok	not_mentioned	released	option_probability
Clef-flash	imcs21	test	10819429	symptom_128	10819429	0.002409618	19.61461004195735	not_mentioned	0.7921	not_mentioned	correct	ok	not_mentioned	released	option_probability
Clef-flash	imcs21	test	10819429	symptom_129	10819429	0.002409618	19.61461004195735	not_mentioned	0.8742	not_mentioned	correct	ok	not_mentioned	released	option_probability
Clef-flash	imcs21	test	10819429	symptom_130	10819429	0.002409618	19.61461004195735	not_mentioned	0.9257	not_mentioned	correct	ok	not_mentioned	released	option_probability
Clef-flash	imcs21	test	10819429	symptom_131	10819429	0.002409618	19.61461004195735	not_mentioned	0.7179	not_mentioned	correct	ok	not_mentioned	released	option_probability
Clef-flash	imcs21	test	10819429	symptom_132	10819429	0.002409618	19.61461004195735	not_mentioned	0.944	not_mentioned	correct	ok	not_mentioned	released	option_probability
Clef-flash	imcs21	test	10819429	symptom_133	10819429	0.002409618	19.61461004195735	not_mentioned	0.8767	not_mentioned	correct	ok	not_mentioned	released	option_probability
Clef-flash	imcs21	test	10819429	symptom_134	10819429	0.002409618	19.61461004195735	not_mentioned	0.9119	not_mentioned	correct	ok	not_mentioned	released	option_probability
Clef-flash	imcs21	test	10819429	symptom_135	10819429	0.002409618	19.61461004195735	not_mentioned	0.9297	not_mentioned	correct	ok	not_mentioned	released	option_probability
Clef-flash	imcs21	test	10819429	symptom_136	10819429	0.002409618	19.61461004195735	not_mentioned	0.9462	not_mentioned	correct	ok	not_mentioned	released	option_probability
Clef-flash	imcs21	test	10819429	symptom_137	10819429	0.002409618	19.61461004195735	not_mentioned	0.6134000000000001	not_mentioned	correct	ok	not_mentioned	released	option_probability
Clef-flash	imcs21	test	10819429	symptom_138	10819429	0.002409618	19.61461004195735	not_mentioned	0.786	not_mentioned	correct	ok	not_mentioned	released	option_probability
Clef-flash	imcs21	test	10819429	symptom_139	10819429	0.002409618	19.61461004195735	not_mentioned	0.5851	not_mentioned	correct	ok	not_mentioned	released	option_probability
Clef-flash	imcs21	test	10819429	symptom_140	10819429	0.002409618	19.61461004195735	not_mentioned	0.7261	not_mentioned	correct	ok	not_mentioned	released	option_probability
Clef-flash	imcs21	test	10819429	symptom_141	10819429	0.002409618	19.61461004195735	not_mentioned	0.937	not_mentioned	correct	ok	not_mentioned	released	option_probability
Clef-flash	imcs21	test	10819429	symptom_142	10819429	0.002409618	19.61461004195735	not_mentioned	0.9601	not_mentioned	correct	ok	not_mentioned	released	option_probability
Clef-flash	imcs21	test	10819429	symptom_143	10819429	0.002409618	19.61461004195735	not_mentioned	0.9608	not_mentioned	correct	ok	not_mentioned	released	option_probability
Clef-flash	imcs21	test	10819429	symptom_144	10819429	0.002409618	19.61461004195735	not_mentioned	0.9367	not_mentioned	correct	ok	not_mentioned	released	option_probability
Clef-flash	imcs21	test	10819429	symptom_145	10819429	0.002409618	19.61461004195735	negative	0.4255	not_mentioned	incorrect	ok	not_mentioned	released	option_probability
Clef-flash	imcs21	test	10819429	symptom_146	10819429	0.002409618	19.61461004195735	uncertain	0.3388	not_mentioned	incorrect	ok	not_mentioned	released	option_probability
Clef-flash	imcs21	test	10819429	symptom_147	10819429	0.002409618	19.61461004195735	not_mentioned	0.9553	not_mentioned	correct	ok	not_mentioned	released	option_probability
Clef-flash	imcs21	test	10819429	symptom_148	10819429	0.002409618	19.61461004195735	not_mentioned	0.7467	not_mentioned	correct	ok	not_mentioned	released	option_probability
Clef-flash	imcs21	test	10819429	symptom_149	10819429	0.002409618	19.61461004195735	not_mentioned	0.9175	not_mentioned	correct	ok	not_mentioned	released	option_probability
Clef-flash	imcs21	test	10819429	symptom_150	10819429	0.002409618	19.61461004195735	not_mentioned	0.7979	not_mentioned	correct	ok	not_mentioned	released	option_probability
Clef-flash	imcs21	test	10819429	symptom_151	10819429	0.002409618	19.61461004195735	not_mentioned	0.8696	not_mentioned	correct	ok	not_mentioned	released	option_probability
Clef-flash	imcs21	test	10819429	symptom_152	10819429	0.002409618	19.61461004195735	not_mentioned	0.7638	not_mentioned	correct	ok	not_mentioned	released	option_probability
Clef-flash	imcs21	test	10819429	symptom_153	10819429	0.002409618	19.61461004195735	not_mentioned	0.6482	not_mentioned	correct	ok	not_mentioned	released	option_probability
Clef-flash	imcs21	test	10819429	symptom_154	10819429	0.002409618	19.61461004195735	positive	0.5366	not_mentioned	incorrect	ok	not_mentioned	released	option_probability
Clef-flash	imcs21	test	10819429	symptom_155	10819429	0.002409618	19.61461004195735	not_mentioned	0.7185	not_mentioned	correct	ok	not_mentioned	released	option_probability
Clef-flash	imcs21	test	10819429	symptom_156	10819429	0.002409618	19.61461004195735	not_mentioned	0.9123	not_mentioned	correct	ok	not_mentioned	released	option_probability
Clef-flash	imcs21	test	10819429	symptom_157	10819429	0.002409618	19.61461004195735	not_mentioned	0.8831	not_mentioned	correct	ok	not_mentioned	released	option_probability
Clef-flash	imcs21	test	10819429	symptom_158	10819429	0.002409618	19.61461004195735	not_mentioned	0.6393	not_mentioned	correct	ok	not_mentioned	released	option_probability
Clef-flash	imcs21	test	10819429	symptom_159	10819429	0.002409618	19.61461004195735	not_mentioned	0.9304	not_mentioned	correct	ok	not_mentioned	released	option_probability
Clef-flash	imcs21	test	10819429	symptom_160	10819429	0.002409618	19.61461004195735	not_mentioned	0.9266	not_mentioned	correct	ok	not_mentioned	released	option_probability
Clef-flash	imcs21	test	10819429	symptom_161	10819429	0.002409618	19.61461004195735	not_mentioned	0.9795	not_mentioned	correct	ok	not_mentioned	released	option_probability
Clef-flash	imcs21	test	10819429	symptom_162	10819429	0.002409618	19.61461004195735	not_mentioned	0.7123	not_mentioned	correct	ok	not_mentioned	released	option_probability
Clef-flash	imcs21	test	10819429	symptom_163	10819429	0.002409618	19.61461004195735	not_mentioned	0.9108	not_mentioned	correct	ok	not_mentioned	released	option_probability
Clef-flash	imcs21	test	10819429	symptom_164	10819429	0.002409618	19.61461004195735	not_mentioned	0.9298	not_mentioned	correct	ok	not_mentioned	released	option_probability
Clef-flash	imcs21	test	10819429	symptom_165	10819429	0.002409618	19.61461004195735	not_mentioned	0.6874	not_mentioned	correct	ok	not_mentioned	released	option_probability
Clef-flash	imcs21	test	10819429	symptom_166	10819429	0.002409618	19.61461004195735	not_mentioned	0.8932	not_mentioned	correct	ok	not_mentioned	released	option_probability
Clef-flash	imcs21	test	10819429	symptom_167	10819429	0.002409618	19.61461004195735	positive	0.4324	not_mentioned	incorrect	ok	not_mentioned	released	option_probability
Clef-flash	imcs21	test	10819429	symptom_168	10819429	0.002409618	19.61461004195735	not_mentioned	0.836	not_mentioned	correct	ok	not_mentioned	released	option_probability
Clef-flash	imcs21	test	10819429	symptom_169	10819429	0.002409618	19.61461004195735	not_mentioned	0.7997	not_mentioned	correct	ok	not_mentioned	released	option_probability
Clef-flash	imcs21	test	10819429	symptom_170	10819429	0.002409618	19.61461004195735	not_mentioned	0.9414	not_mentioned	correct	ok	not_mentioned	released	option_probability
Clef-flash	imcs21	test	10819429	symptom_171	10819429	0.002409618	19.61461004195735	not_mentioned	0.8779	not_mentioned	correct	ok	not_mentioned	released	option_probability
Clef-flash	imcs21	test	10819429	symptom_172	10819429	0.002409618	19.61461004195735	not_mentioned	0.777	not_mentioned	correct	ok	not_mentioned	released	option_probability
Clef-flash	imcs21	test	10819429	symptom_173	10819429	0.002409618	19.61461004195735	not_mentioned	0.7923	not_mentioned	correct	ok	not_mentioned	released	option_probability
Clef-flash	imcs21	test	10819429	symptom_174	10819429	0.002409618	19.61461004195735	not_mentioned	0.8086	not_mentioned	correct	ok	not_mentioned	released	option_probability
Clef-flash	imcs21	test	10819429	symptom_175	10819429	0.002409618	19.61461004195735	not_mentioned	0.6224000000000001	not_mentioned	correct	ok	not_mentioned	released	option_probability
Clef-flash	imcs21	test	10819429	symptom_176	10819429	0.002409618	19.61461004195735	not_mentioned	0.6942	not_mentioned	correct	ok	not_mentioned	released	option_probability
Clef-flash	imcs21	test	10819429	symptom_177	10819429	0.002409618	19.61461004195735	not_mentioned	0.6357	not_mentioned	correct	ok	not_mentioned	released	option_probability
Clef-flash	imcs21	test	10819429	symptom_178	10819429	0.002409618	19.61461004195735	not_mentioned	0.783	not_mentioned	correct	ok	not_mentioned	released	option_probability
Clef-flash	imcs21	test	10819429	symptom_179	10819429	0.002409618	19.61461004195735	not_mentioned	0.8523000000000001	not_mentioned	correct	ok	not_mentioned	released	option_probability
Clef-flash	imcs21	test	10819429	symptom_180	10819429	0.002409618	19.61461004195735	not_mentioned	0.8892	not_mentioned	correct	ok	not_mentioned	released	option_probability
Clef-flash	imcs21	test	10819429	symptom_181	10819429	0.002409618	19.61461004195735	not_mentioned	0.898	not_mentioned	correct	ok	not_mentioned	released	option_probability
Clef-flash	imcs21	test	10819429	symptom_182	10819429	0.002409618	19.61461004195735	not_mentioned	0.9713	not_mentioned	correct	ok	not_mentioned	released	option_probability
Clef-flash	imcs21	test	10819429	symptom_183	10819429	0.002409618	19.61461004195735	not_mentioned	0.9395	not_mentioned	correct	ok	not_mentioned	released	option_probability
Clef-flash	imcs21	test	10819429	symptom_184	10819429	0.002409618	19.61461004195735	not_mentioned	0.8916	not_mentioned	correct	ok	not_mentioned	released	option_probability
Clef-flash	imcs21	test	10819429	symptom_185	10819429	0.002409618	19.61461004195735	not_mentioned	0.7431	not_mentioned	correct	ok	not_mentioned	released	option_probability
Clef-flash	imcs21	test	10819429	symptom_186	10819429	0.002409618	19.61461004195735	not_mentioned	0.6692	not_mentioned	correct	ok	not_mentioned	released	option_probability
Clef-flash	imcs21	test	10819429	symptom_187	10819429	0.002409618	19.61461004195735	not_mentioned	0.3599	not_mentioned	correct	ok	not_mentioned	released	option_probability
Clef-flash	imcs21	test	10819429	symptom_188	10819429	0.002409618	19.61461004195735	not_mentioned	0.6564	not_mentioned	correct	ok	not_mentioned	released	option_probability
Clef-flash	imcs21	test	10819429	symptom_189	10819429	0.002409618	19.61461004195735	not_mentioned	0.712	not_mentioned	correct	ok	not_mentioned	released	option_probability
Clef-flash	imcs21	test	10819429	symptom_190	10819429	0.002409618	19.61461004195735	not_mentioned	0.7648	not_mentioned	correct	ok	not_mentioned	released	option_probability
Clef-flash	imcs21	test	10819429	symptom_191	10819429	0.002409618	19.61461004195735	not_mentioned	0.8036	not_mentioned	correct	ok	not_mentioned	released	option_probability
Clef-flash	imcs21	test	10819429	symptom_192	10819429	0.002409618	19.61461004195735	not_mentioned	0.8935	not_mentioned	correct	ok	not_mentioned	released	option_probability
Clef-flash	imcs21	test	10819429	symptom_193	10819429	0.002409618	19.61461004195735	not_mentioned	0.9419	not_mentioned	correct	ok	not_mentioned	released	option_probability
Clef-flash	imcs21	test	10819429	symptom_194	10819429	0.002409618	19.61461004195735	not_mentioned	0.9196	not_mentioned	correct	ok	not_mentioned	released	option_probability
Clef-flash	imcs21	test	10819429	symptom_195	10819429	0.002409618	19.61461004195735	not_mentioned	0.9829	not_mentioned	correct	ok	not_mentioned	released	option_probability
Clef-flash	imcs21	test	10819429	symptom_196	10819429	0.002409618	19.61461004195735	not_mentioned	0.9802	not_mentioned	correct	ok	not_mentioned	released	option_probability
Clef-flash	imcs21	test	10819429	symptom_197	10819429	0.002409618	19.61461004195735	not_mentioned	0.958	not_mentioned	correct	ok	not_mentioned	released	option_probability
Clef-flash	imcs21	test	10819429	symptom_198	10819429	0.002409618	19.61461004195735	not_mentioned	0.8512	not_mentioned	correct	ok	not_mentioned	released	option_probability
Clef-flash	imcs21	test	10819429	symptom_199	10819429	0.002409618	19.61461004195735	not_mentioned	0.9375	not_mentioned	correct	ok	not_mentioned	released	option_probability
Clef-flash	imcs21	test	10819429	symptom_200	10819429	0.002409618	19.61461004195735	not_mentioned	0.9144	not_mentioned	correct	ok	not_mentioned	released	option_probability
Clef-flash	imcs21	test	10819429	symptom_201	10819429	0.002409618	19.61461004195735	not_mentioned	0.8792	not_mentioned	correct	ok	not_mentioned	released	option_probability
Clef-flash	imcs21	test	10819429	symptom_202	10819429	0.002409618	19.61461004195735	positive	0.4424	not_mentioned	incorrect	ok	not_mentioned	released	option_probability
Clef-flash	imcs21	test	10819429	symptom_203	10819429	0.002409618	19.61461004195735	not_mentioned	0.7584	not_mentioned	correct	ok	not_mentioned	released	option_probability
Clef-flash	imcs21	test	10819429	symptom_204	10819429	0.002409618	19.61461004195735	not_mentioned	0.9809	not_mentioned	correct	ok	not_mentioned	released	option_probability
Clef-flash	imcs21	test	10819429	symptom_205	10819429	0.002409618	19.61461004195735	not_mentioned	0.931	not_mentioned	correct	ok	not_mentioned	released	option_probability
Clef-flash	imcs21	test	10819429	symptom_206	10819429	0.002409618	19.61461004195735	not_mentioned	0.8203	not_mentioned	correct	ok	not_mentioned	released	option_probability
Clef-flash	imcs21	test	10819429	symptom_207	10819429	0.002409618	19.61461004195735	positive	0.9233	not_mentioned	incorrect	ok	not_mentioned	released	option_probability
Clef-flash	imcs21	test	10819429	symptom_208	10819429	0.002409618	19.61461004195735	not_mentioned	0.807	not_mentioned	correct	ok	not_mentioned	released	option_probability
Clef-flash	imcs21	test	10819429	symptom_209	10819429	0.002409618	19.61461004195735	not_mentioned	0.9675	not_mentioned	correct	ok	not_mentioned	released	option_probability
Clef-flash	imcs21	test	10819429	symptom_210	10819429	0.002409618	19.61461004195735	not_mentioned	0.8754	not_mentioned	correct	ok	not_mentioned	released	option_probability
Clef-flash	imcs21	test	10819429	symptom_211	10819429	0.002409618	19.61461004195735	not_mentioned	0.9092	not_mentioned	correct	ok	not_mentioned	released	option_probability
Clef-flash	imcs21	test	10819429	symptom_212	10819429	0.002409618	19.61461004195735	not_mentioned	0.8783	not_mentioned	correct	ok	not_mentioned	released	option_probability
Clef-flash	imcs21	test	10819429	symptom_213	10819429	0.002409618	19.61461004195735	not_mentioned	0.8833	not_mentioned	correct	ok	not_mentioned	released	option_probability
Clef-flash	imcs21	test	10819429	symptom_214	10819429	0.002409618	19.61461004195735	not_mentioned	0.937	not_mentioned	correct	ok	not_mentioned	released	option_probability
Clef-flash	imcs21	test	10819429	symptom_215	10819429	0.002409618	19.61461004195735	not_mentioned	0.9688	not_mentioned	correct	ok	not_mentioned	released	option_probability
Clef-flash	imcs21	test	10819429	symptom_216	10819429	0.002409618	19.61461004195735	not_mentioned	0.9437	not_mentioned	correct	ok	not_mentioned	released	option_probability
Clef-flash	imcs21	test	10819429	symptom_217	10819429	0.002409618	19.61461004195735	not_mentioned	0.967	not_mentioned	correct	ok	not_mentioned	released	option_probability
Clef-flash	imcs21	test	10819429	symptom_218	10819429	0.002409618	19.61461004195735	not_mentioned	0.9467	not_mentioned	correct	ok	not_mentioned	released	option_probability
Clef-flash	imcs21	test	10819429	symptom_219	10819429	0.002409618	19.61461004195735	not_mentioned	0.9042	not_mentioned	correct	ok	not_mentioned	released	option_probability
Clef-flash	imcs21	test	10819429	symptom_220	10819429	0.002409618	19.61461004195735	not_mentioned	0.9266	not_mentioned	correct	ok	not_mentioned	released	option_probability
Clef-flash	imcs21	test	10819429	symptom_221	10819429	0.002409618	19.61461004195735	not_mentioned	0.4382	not_mentioned	correct	ok	not_mentioned	released	option_probability
Clef-flash	imcs21	test	10819429	symptom_222	10819429	0.002409618	19.61461004195735	not_mentioned	0.8401	not_mentioned	correct	ok	not_mentioned	released	option_probability
Clef-flash	imcs21	test	10819429	symptom_223	10819429	0.002409618	19.61461004195735	not_mentioned	0.9591	not_mentioned	correct	ok	not_mentioned	released	option_probability
Clef-flash	imcs21	test	10819429	symptom_224	10819429	0.002409618	19.61461004195735	not_mentioned	0.7704	not_mentioned	correct	ok	not_mentioned	released	option_probability
Clef-flash	imcs21	test	10819429	symptom_225	10819429	0.002409618	19.61461004195735	not_mentioned	0.7353	not_mentioned	correct	ok	not_mentioned	released	option_probability
Clef-flash	imcs21	test	10819429	symptom_226	10819429	0.002409618	19.61461004195735	not_mentioned	0.8452	not_mentioned	correct	ok	not_mentioned	released	option_probability
Clef-flash	imcs21	test	10819429	symptom_227	10819429	0.002409618	19.61461004195735	not_mentioned	0.905	not_mentioned	correct	ok	not_mentioned	released	option_probability
Clef-flash	imcs21	test	10819429	symptom_228	10819429	0.002409618	19.61461004195735	not_mentioned	0.9576	not_mentioned	correct	ok	not_mentioned	released	option_probability
Clef-flash	imcs21	test	10819429	symptom_229	10819429	0.002409618	19.61461004195735	not_mentioned	0.9202	not_mentioned	correct	ok	not_mentioned	released	option_probability
Clef-flash	imcs21	test	10819429	symptom_230	10819429	0.002409618	19.61461004195735	not_mentioned	0.8724	not_mentioned	correct	ok	not_mentioned	released	option_probability
Clef-flash	imcs21	test	10819429	symptom_231	10819429	0.002409618	19.61461004195735	not_mentioned	0.8987	not_mentioned	correct	ok	not_mentioned	released	option_probability
Clef-flash	imcs21	test	10819429	symptom_232	10819429	0.002409618	19.61461004195735	not_mentioned	0.7604	not_mentioned	correct	ok	not_mentioned	released	option_probability
Clef-flash	imcs21	test	10819429	symptom_233	10819429	0.002409618	19.61461004195735	not_mentioned	0.9037	not_mentioned	correct	ok	not_mentioned	released	option_probability
Clef-flash	imcs21	test	10819429	symptom_234	10819429	0.002409618	19.61461004195735	not_mentioned	0.951	not_mentioned	correct	ok	not_mentioned	released	option_probability
Clef-flash	imcs21	test	10819429	symptom_235	10819429	0.002409618	19.61461004195735	not_mentioned	0.832	not_mentioned	correct	ok	not_mentioned	released	option_probability
Clef-flash	imcs21	test	10819429	symptom_236	10819429	0.002409618	19.61461004195735	not_mentioned	0.9649	not_mentioned	correct	ok	not_mentioned	released	option_probability
Clef-flash	imcs21	test	10819429	symptom_237	10819429	0.002409618	19.61461004195735	not_mentioned	0.8395	not_mentioned	correct	ok	not_mentioned	released	option_probability
Clef-flash	imcs21	test	10819429	symptom_238	10819429	0.002409618	19.61461004195735	not_mentioned	0.8729	not_mentioned	correct	ok	not_mentioned	released	option_probability
Clef-flash	imcs21	test	10819429	symptom_239	10819429	0.002409618	19.61461004195735	not_mentioned	0.9743	not_mentioned	correct	ok	not_mentioned	released	option_probability
Clef-flash	imcs21	test	10819429	symptom_240	10819429	0.002409618	19.61461004195735	not_mentioned	0.8054	not_mentioned	correct	ok	not_mentioned	released	option_probability
Clef-flash	imcs21	test	10819429	symptom_241	10819429	0.002409618	19.61461004195735	not_mentioned	0.9687	not_mentioned	correct	ok	not_mentioned	released	option_probability
Clef-flash	imcs21	test	10819429	symptom_242	10819429	0.002409618	19.61461004195735	not_mentioned	0.8598	not_mentioned	correct	ok	not_mentioned	released	option_probability
Clef-flash	imcs21	test	10819429	symptom_243	10819429	0.002409618	19.61461004195735	not_mentioned	0.8951	not_mentioned	correct	ok	not_mentioned	released	option_probability
Clef-flash	imcs21	test	10819429	symptom_244	10819429	0.002409618	19.61461004195735	positive	0.5475	not_mentioned	incorrect	ok	not_mentioned	released	option_probability
Clef-flash	imcs21	test	10819429	symptom_245	10819429	0.002409618	19.61461004195735	not_mentioned	0.8462	not_mentioned	correct	ok	not_mentioned	released	option_probability
Clef-flash	imcs21	test	10819429	symptom_246	10819429	0.002409618	19.61461004195735	not_mentioned	0.8141	not_mentioned	correct	ok	not_mentioned	released	option_probability
Clef-flash	imcs21	test	10819429	symptom_247	10819429	0.002409618	19.61461004195735	not_mentioned	0.8885	not_mentioned	correct	ok	not_mentioned	released	option_probability
Clef-flash	imcs21	test	10819429	symptom_248	10819429	0.002409618	19.61461004195735	not_mentioned	0.9367	not_mentioned	correct	ok	not_mentioned	released	option_probability
Clef-flash	imcs21	test	10819429	symptom_249	10819429	0.002409618	19.61461004195735	not_mentioned	0.7848	not_mentioned	correct	ok	not_mentioned	released	option_probability
Clef-flash	imcs21	test	10819429	symptom_250	10819429	0.002409618	19.61461004195735	not_mentioned	0.7284	not_mentioned	correct	ok	not_mentioned	released	option_probability
Clef-flash	imcs21	test	10819429	symptom_251	10819429	0.002409618	19.61461004195735	not_mentioned	0.8319	not_mentioned	correct	ok	not_mentioned	released	option_probability
Clef-flash	imcs21	test	10819429	symptom_252	10819429	0.002409618	19.61461004195735	not_mentioned	0.9026	not_mentioned	correct	ok	not_mentioned	released	option_probability
Clef-flash	imcs21	test	10819429	symptom_253	10819429	0.002409618	19.61461004195735	not_mentioned	0.8759	not_mentioned	correct	ok	not_mentioned	released	option_probability
Clef-flash	imcs21	test	10819429	symptom_254	10819429	0.002409618	19.61461004195735	not_mentioned	0.7998	not_mentioned	correct	ok	not_mentioned	released	option_probability
Clef-flash	imcs21	test	10819429	symptom_255	10819429	0.002409618	19.61461004195735	not_mentioned	0.9338	not_mentioned	correct	ok	not_mentioned	released	option_probability
Clef-flash	imcs21	test	10819429	symptom_256	10819429	0.002409618	19.61461004195735	not_mentioned	0.7847	not_mentioned	correct	ok	not_mentioned	released	option_probability
Clef-flash	imcs21	test	10819429	symptom_257	10819429	0.002409618	19.61461004195735	not_mentioned	0.9691	not_mentioned	correct	ok	not_mentioned	released	option_probability
Clef-flash	imcs21	test	10819429	symptom_258	10819429	0.002409618	19.61461004195735	not_mentioned	0.9702	not_mentioned	correct	ok	not_mentioned	released	option_probability
Clef-flash	imcs21	test	10819429	symptom_259	10819429	0.002409618	19.61461004195735	not_mentioned	0.8715	not_mentioned	correct	ok	not_mentioned	released	option_probability
Clef-flash	imcs21	test	10819429	symptom_260	10819429	0.002409618	19.61461004195735	positive	0.4053	not_mentioned	incorrect	ok	not_mentioned	released	option_probability
Clef-flash	imcs21	test	10819429	symptom_261	10819429	0.002409618	19.61461004195735	not_mentioned	0.9726	not_mentioned	correct	ok	not_mentioned	released	option_probability
Clef-flash	imcs21	test	10819429	symptom_262	10819429	0.002409618	19.61461004195735	not_mentioned	0.9238	not_mentioned	correct	ok	not_mentioned	released	option_probability
Clef-flash	imcs21	test	10819429	symptom_263	10819429	0.002409618	19.61461004195735	not_mentioned	0.88	not_mentioned	correct	ok	not_mentioned	released	option_probability
Clef-flash	imcs21	test	10819429	symptom_264	10819429	0.002409618	19.61461004195735	not_mentioned	0.9474	not_mentioned	correct	ok	not_mentioned	released	option_probability
Clef-flash	imcs21	test	10819429	symptom_265	10819429	0.002409618	19.61461004195735	not_mentioned	0.917	not_mentioned	correct	ok	not_mentioned	released	option_probability
Clef-flash	imcs21	test	10819429	symptom_266	10819429	0.002409618	19.61461004195735	not_mentioned	0.9643	not_mentioned	correct	ok	not_mentioned	released	option_probability
Clef-flash	imcs21	test	10819429	symptom_267	10819429	0.002409618	19.61461004195735	not_mentioned	0.4736	not_mentioned	correct	ok	not_mentioned	released	option_probability
Clef-flash	imcs21	test	10819429	symptom_268	10819429	0.002409618	19.61461004195735	not_mentioned	0.9517	not_mentioned	correct	ok	not_mentioned	released	option_probability
Clef-flash	imcs21	test	10819429	symptom_269	10819429	0.002409618	19.61461004195735	not_mentioned	0.9389	not_mentioned	correct	ok	not_mentioned	released	option_probability
Clef-flash	imcs21	test	10819429	symptom_270	10819429	0.002409618	19.61461004195735	not_mentioned	0.6704	not_mentioned	correct	ok	not_mentioned	released	option_probability
Clef-flash	imcs21	test	10819429	symptom_271	10819429	0.002409618	19.61461004195735	not_mentioned	0.8203	not_mentioned	correct	ok	not_mentioned	released	option_probability
Clef-flash	imcs21	test	10819429	symptom_272	10819429	0.002409618	19.61461004195735	not_mentioned	0.8225	not_mentioned	correct	ok	not_mentioned	released	option_probability
Clef-flash	imcs21	test	10819429	symptom_273	10819429	0.002409618	19.61461004195735	not_mentioned	0.9192	not_mentioned	correct	ok	not_mentioned	released	option_probability
Clef-flash	imcs21	test	10819429	symptom_274	10819429	0.002409618	19.61461004195735	not_mentioned	0.8908	not_mentioned	correct	ok	not_mentioned	released	option_probability
Clef-flash	imcs21	test	10819429	symptom_275	10819429	0.002409618	19.61461004195735	not_mentioned	0.8266	not_mentioned	correct	ok	not_mentioned	released	option_probability
Clef-flash	imcs21	test	10819429	symptom_276	10819429	0.002409618	19.61461004195735	not_mentioned	0.9395	not_mentioned	correct	ok	not_mentioned	released	option_probability
Clef-flash	imcs21	test	10819429	symptom_277	10819429	0.002409618	19.61461004195735	not_mentioned	0.9252	not_mentioned	correct	ok	not_mentioned	released	option_probability
Clef-flash	imcs21	test	10819429	symptom_278	10819429	0.002409618	19.61461004195735	not_mentioned	0.9273	not_mentioned	correct	ok	not_mentioned	released	option_probability
Clef-flash	imcs21	test	10819429	symptom_279	10819429	0.002409618	19.61461004195735	not_mentioned	0.9589	not_mentioned	correct	ok	not_mentioned	released	option_probability
Clef-flash	imcs21	test	10819429	symptom_280	10819429	0.002409618	19.61461004195735	not_mentioned	0.8019	not_mentioned	correct	ok	not_mentioned	released	option_probability
Clef-flash	imcs21	test	10819429	symptom_281	10819429	0.002409618	19.61461004195735	not_mentioned	0.9515	not_mentioned	correct	ok	not_mentioned	released	option_probability
Clef-flash	imcs21	test	10819429	symptom_282	10819429	0.002409618	19.61461004195735	not_mentioned	0.6501	not_mentioned	correct	ok	not_mentioned	released	option_probability
Clef-flash	imcs21	test	10819429	symptom_283	10819429	0.002409618	19.61461004195735	not_mentioned	0.8372	not_mentioned	correct	ok	not_mentioned	released	option_probability
Clef-flash	imcs21	test	10819429	symptom_284	10819429	0.002409618	19.61461004195735	not_mentioned	0.9189	not_mentioned	correct	ok	not_mentioned	released	option_probability
Clef-flash	imcs21	test	10819429	symptom_285	10819429	0.002409618	19.61461004195735	not_mentioned	0.7315	not_mentioned	correct	ok	not_mentioned	released	option_probability
Clef-flash	imcs21	test	10819429	symptom_286	10819429	0.002409618	19.61461004195735	not_mentioned	0.6114	not_mentioned	correct	ok	not_mentioned	released	option_probability
Clef-flash	imcs21	test	10819429	symptom_287	10819429	0.002409618	19.61461004195735	not_mentioned	0.9321	not_mentioned	correct	ok	not_mentioned	released	option_probability
Clef-flash	imcs21	test	10819429	symptom_288	10819429	0.002409618	19.61461004195735	not_mentioned	0.9581	not_mentioned	correct	ok	not_mentioned	released	option_probability
Clef-flash	imcs21	test	10819429	symptom_289	10819429	0.002409618	19.61461004195735	not_mentioned	0.5959	not_mentioned	correct	ok	not_mentioned	released	option_probability
Clef-flash	imcs21	test	10819429	symptom_290	10819429	0.002409618	19.61461004195735	not_mentioned	0.8481	not_mentioned	correct	ok	not_mentioned	released	option_probability
Clef-flash	imcs21	test	10819429	symptom_291	10819429	0.002409618	19.61461004195735	not_mentioned	0.7963	not_mentioned	correct	ok	not_mentioned	released	option_probability
Clef-flash	imcs21	test	10819429	symptom_292	10819429	0.002409618	19.61461004195735	not_mentioned	0.9673	not_mentioned	correct	ok	not_mentioned	released	option_probability
Clef-flash	imcs21	test	10819429	symptom_293	10819429	0.002409618	19.61461004195735	not_mentioned	0.8753	not_mentioned	correct	ok	not_mentioned	released	option_probability
Clef-flash	imcs21	test	10819429	symptom_294	10819429	0.002409618	19.61461004195735	not_mentioned	0.9254	not_mentioned	correct	ok	not_mentioned	released	option_probability
Clef-flash	imcs21	test	10819429	symptom_295	10819429	0.002409618	19.61461004195735	not_mentioned	0.7987	not_mentioned	correct	ok	not_mentioned	released	option_probability
Clef-flash	imcs21	test	10819429	symptom_296	10819429	0.002409618	19.61461004195735	not_mentioned	0.9149	not_mentioned	correct	ok	not_mentioned	released	option_probability
Clef-flash	imcs21	test	10819429	symptom_297	10819429	0.002409618	19.61461004195735	not_mentioned	0.5964	not_mentioned	correct	ok	not_mentioned	released	option_probability
Clef-flash	imcs21	test	10819429	symptom_298	10819429	0.002409618	19.61461004195735	not_mentioned	0.9517	not_mentioned	correct	ok	not_mentioned	released	option_probability
Clef-flash	imcs21	test	10819429	symptom_299	10819429	0.002409618	19.61461004195735	not_mentioned	0.9763	not_mentioned	correct	ok	not_mentioned	released	option_probability
Clef-flash	imcs21	test	10819429	symptom_300	10819429	0.002409618	19.61461004195735	not_mentioned	0.9161	not_mentioned	correct	ok	not_mentioned	released	option_probability
Clef-flash	imcs21	test	10819429	symptom_301	10819429	0.002409618	19.61461004195735	not_mentioned	0.3566	not_mentioned	correct	ok	not_mentioned	released	option_probability
Clef-flash	imcs21	test	10819429	symptom_302	10819429	0.002409618	19.61461004195735	not_mentioned	0.6251	not_mentioned	correct	ok	not_mentioned	released	option_probability
Clef-flash	imcs21	test	10819429	symptom_303	10819429	0.002409618	19.61461004195735	not_mentioned	0.9501000000000001	not_mentioned	correct	ok	not_mentioned	released	option_probability
Clef-flash	imcs21	test	10819429	symptom_304	10819429	0.002409618	19.61461004195735	not_mentioned	0.8213	not_mentioned	correct	ok	not_mentioned	released	option_probability
Clef-flash	imcs21	test	10819429	symptom_305	10819429	0.002409618	19.61461004195735	not_mentioned	0.8317	not_mentioned	correct	ok	not_mentioned	released	option_probability
Clef-flash	imcs21	test	10819429	symptom_306	10819429	0.002409618	19.61461004195735	not_mentioned	0.9194	not_mentioned	correct	ok	not_mentioned	released	option_probability
Clef-flash	imcs21	test	10819429	symptom_307	10819429	0.002409618	19.61461004195735	not_mentioned	0.8964	not_mentioned	correct	ok	not_mentioned	released	option_probability
Clef-flash	imcs21	test	10819429	symptom_308	10819429	0.002409618	19.61461004195735	not_mentioned	0.7747	not_mentioned	correct	ok	not_mentioned	released	option_probability
Clef-flash	imcs21	test	10819429	symptom_309	10819429	0.002409618	19.61461004195735	not_mentioned	0.7383	not_mentioned	correct	ok	not_mentioned	released	option_probability
Clef-flash	imcs21	test	10819429	symptom_310	10819429	0.002409618	19.61461004195735	not_mentioned	0.873	not_mentioned	correct	ok	not_mentioned	released	option_probability
Clef-flash	imcs21	test	10819429	symptom_311	10819429	0.002409618	19.61461004195735	not_mentioned	0.8131	not_mentioned	correct	ok	not_mentioned	released	option_probability
Clef-flash	imcs21	test	10819429	symptom_312	10819429	0.002409618	19.61461004195735	not_mentioned	0.3712	not_mentioned	correct	ok	not_mentioned	released	option_probability
Clef-flash	imcs21	test	10819429	symptom_313	10819429	0.002409618	19.61461004195735	not_mentioned	0.7299	not_mentioned	correct	ok	not_mentioned	released	option_probability
Clef-flash	imcs21	test	10819429	symptom_314	10819429	0.002409618	19.61461004195735	not_mentioned	0.8966	not_mentioned	correct	ok	not_mentioned	released	option_probability
Clef-flash	imcs21	test	10819429	symptom_315	10819429	0.002409618	19.61461004195735	not_mentioned	0.9462	not_mentioned	correct	ok	not_mentioned	released	option_probability
Clef-flash	imcs21	test	10819429	symptom_316	10819429	0.002409618	19.61461004195735	not_mentioned	0.6842	not_mentioned	correct	ok	not_mentioned	released	option_probability
Clef-flash	imcs21	test	10819429	symptom_317	10819429	0.002409618	19.61461004195735	not_mentioned	0.9217	not_mentioned	correct	ok	not_mentioned	released	option_probability
Clef-flash	imcs21	test	10819429	symptom_318	10819429	0.002409618	19.61461004195735	not_mentioned	0.9314	not_mentioned	correct	ok	not_mentioned	released	option_probability
Clef-flash	imcs21	test	10819429	symptom_319	10819429	0.002409618	19.61461004195735	not_mentioned	0.4017	not_mentioned	correct	ok	not_mentioned	released	option_probability
Clef-flash	imcs21	test	10819429	symptom_320	10819429	0.002409618	19.61461004195735	not_mentioned	0.9065	not_mentioned	correct	ok	not_mentioned	released	option_probability
Clef-flash	imcs21	test	10819429	symptom_321	10819429	0.002409618	19.61461004195735	not_mentioned	0.9452	not_mentioned	correct	ok	not_mentioned	released	option_probability
Clef-flash	imcs21	test	10819429	symptom_322	10819429	0.002409618	19.61461004195735	not_mentioned	0.953	not_mentioned	correct	ok	not_mentioned	released	option_probability
Clef-flash	imcs21	test	10819429	symptom_323	10819429	0.002409618	19.61461004195735	not_mentioned	0.9705	not_mentioned	correct	ok	not_mentioned	released	option_probability
Clef-flash	imcs21	test	10819429	symptom_324	10819429	0.002409618	19.61461004195735	not_mentioned	0.9634	not_mentioned	correct	ok	not_mentioned	released	option_probability
Clef-flash	imcs21	test	10819429	symptom_325	10819429	0.002409618	19.61461004195735	not_mentioned	0.9608	not_mentioned	correct	ok	not_mentioned	released	option_probability
Clef-flash	imcs21	test	10819429	symptom_326	10819429	0.002409618	19.61461004195735	not_mentioned	0.9713	not_mentioned	correct	ok	not_mentioned	released	option_probability
Clef-flash	imcs21	test	10819429	symptom_327	10819429	0.002409618	19.61461004195735	not_mentioned	0.8249	not_mentioned	correct	ok	not_mentioned	released	option_probability
Clef-flash	imcs21	test	10819429	symptom_328	10819429	0.002409618	19.61461004195735	not_mentioned	0.7338	not_mentioned	correct	ok	not_mentioned	released	option_probability
Clef-flash	imcs21	test	10819429	symptom_329	10819429	0.002409618	19.61461004195735	not_mentioned	0.9673	not_mentioned	correct	ok	not_mentioned	released	option_probability
Clef-flash	imcs21	test	10819429	symptom_330	10819429	0.002409618	19.61461004195735	not_mentioned	0.9465	not_mentioned	correct	ok	not_mentioned	released	option_probability
Clef-flash	imcs21	test	10822228	symptom_000	10822228	0.002419422	19.58398983301595	not_mentioned	0.7922	not_mentioned	correct	ok	not_mentioned	released	option_probability
Clef-flash	imcs21	test	10822228	symptom_001	10822228	0.002419422	19.58398983301595	positive	0.9229	positive	correct	ok	positive	released	option_probability
Clef-flash	imcs21	test	10822228	symptom_002	10822228	0.002419422	19.58398983301595	not_mentioned	0.4964	not_mentioned	correct	ok	not_mentioned	released	option_probability
Clef-flash	imcs21	test	10822228	symptom_003	10822228	0.002419422	19.58398983301595	not_mentioned	0.9245	not_mentioned	correct	ok	not_mentioned	released	option_probability
Clef-flash	imcs21	test	10822228	symptom_004	10822228	0.002419422	19.58398983301595	positive	0.6821	positive	correct	ok	positive	released	option_probability
Clef-flash	imcs21	test	10822228	symptom_005	10822228	0.002419422	19.58398983301595	not_mentioned	0.9039	not_mentioned	correct	ok	not_mentioned	released	option_probability
Clef-flash	imcs21	test	10822228	symptom_006	10822228	0.002419422	19.58398983301595	not_mentioned	0.637	not_mentioned	correct	ok	not_mentioned	released	option_probability
Clef-flash	imcs21	test	10822228	symptom_007	10822228	0.002419422	19.58398983301595	positive	0.4332	not_mentioned	incorrect	ok	not_mentioned	released	option_probability
Clef-flash	imcs21	test	10822228	symptom_008	10822228	0.002419422	19.58398983301595	negative	0.5144	not_mentioned	incorrect	ok	not_mentioned	released	option_probability
Clef-flash	imcs21	test	10822228	symptom_009	10822228	0.002419422	19.58398983301595	positive	0.7577	positive	correct	ok	positive	released	option_probability
Clef-flash	imcs21	test	10822228	symptom_010	10822228	0.002419422	19.58398983301595	not_mentioned	0.8015	not_mentioned	correct	ok	not_mentioned	released	option_probability
Clef-flash	imcs21	test	10822228	symptom_011	10822228	0.002419422	19.58398983301595	not_mentioned	0.8895	not_mentioned	correct	ok	not_mentioned	released	option_probability
Clef-flash	imcs21	test	10822228	symptom_012	10822228	0.002419422	19.58398983301595	not_mentioned	0.8925	not_mentioned	correct	ok	not_mentioned	released	option_probability
Clef-flash	imcs21	test	10822228	symptom_013	10822228	0.002419422	19.58398983301595	not_mentioned	0.9348	not_mentioned	correct	ok	not_mentioned	released	option_probability
Clef-flash	imcs21	test	10822228	symptom_014	10822228	0.002419422	19.58398983301595	uncertain	0.7193	not_mentioned	incorrect	ok	not_mentioned	released	option_probability
Clef-flash	imcs21	test	10822228	symptom_015	10822228	0.002419422	19.58398983301595	not_mentioned	0.5515	not_mentioned	correct	ok	not_mentioned	released	option_probability
Clef-flash	imcs21	test	10822228	symptom_016	10822228	0.002419422	19.58398983301595	not_mentioned	0.9329	not_mentioned	correct	ok	not_mentioned	released	option_probability
Clef-flash	imcs21	test	10822228	symptom_017	10822228	0.002419422	19.58398983301595	not_mentioned	0.8918	not_mentioned	correct	ok	not_mentioned	released	option_probability
Clef-flash	imcs21	test	10822228	symptom_018	10822228	0.002419422	19.58398983301595	not_mentioned	0.9562	not_mentioned	correct	ok	not_mentioned	released	option_probability
Clef-flash	imcs21	test	10822228	symptom_019	10822228	0.002419422	19.58398983301595	not_mentioned	0.902	not_mentioned	correct	ok	not_mentioned	released	option_probability
Clef-flash	imcs21	test	10822228	symptom_020	10822228	0.002419422	19.58398983301595	not_mentioned	0.8742	not_mentioned	correct	ok	not_mentioned	released	option_probability
Clef-flash	imcs21	test	10822228	symptom_021	10822228	0.002419422	19.58398983301595	positive	0.5542	positive	correct	ok	positive	released	option_probability
Clef-flash	imcs21	test	10822228	symptom_022	10822228	0.002419422	19.58398983301595	not_mentioned	0.6625	not_mentioned	correct	ok	not_mentioned	released	option_probability
Clef-flash	imcs21	test	10822228	symptom_023	10822228	0.002419422	19.58398983301595	not_mentioned	0.8347	not_mentioned	correct	ok	not_mentioned	released	option_probability
Clef-flash	imcs21	test	10822228	symptom_024	10822228	0.002419422	19.58398983301595	not_mentioned	0.825	not_mentioned	correct	ok	not_mentioned	released	option_probability
Clef-flash	imcs21	test	10822228	symptom_025	10822228	0.002419422	19.58398983301595	not_mentioned	0.9117	not_mentioned	correct	ok	not_mentioned	released	option_probability
Clef-flash	imcs21	test	10822228	symptom_026	10822228	0.002419422	19.58398983301595	not_mentioned	0.7818	not_mentioned	correct	ok	not_mentioned	released	option_probability
Clef-flash	imcs21	test	10822228	symptom_027	10822228	0.002419422	19.58398983301595	uncertain	0.6913	positive	incorrect	ok	positive	released	option_probability
Clef-flash	imcs21	test	10822228	symptom_028	10822228	0.002419422	19.58398983301595	not_mentioned	0.8659	not_mentioned	correct	ok	not_mentioned	released	option_probability
Clef-flash	imcs21	test	10822228	symptom_029	10822228	0.002419422	19.58398983301595	not_mentioned	0.8076	not_mentioned	correct	ok	not_mentioned	released	option_probability
Clef-flash	imcs21	test	10822228	symptom_030	10822228	0.002419422	19.58398983301595	not_mentioned	0.9366	not_mentioned	correct	ok	not_mentioned	released	option_probability
Clef-flash	imcs21	test	10822228	symptom_031	10822228	0.002419422	19.58398983301595	positive	0.9173	positive	correct	ok	positive	released	option_probability
Clef-flash	imcs21	test	10822228	symptom_032	10822228	0.002419422	19.58398983301595	not_mentioned	0.7674	not_mentioned	correct	ok	not_mentioned	released	option_probability
Clef-flash	imcs21	test	10822228	symptom_033	10822228	0.002419422	19.58398983301595	not_mentioned	0.9133	not_mentioned	correct	ok	not_mentioned	released	option_probability
Clef-flash	imcs21	test	10822228	symptom_034	10822228	0.002419422	19.58398983301595	not_mentioned	0.9665	not_mentioned	correct	ok	not_mentioned	released	option_probability
Clef-flash	imcs21	test	10822228	symptom_035	10822228	0.002419422	19.58398983301595	not_mentioned	0.6524	not_mentioned	correct	ok	not_mentioned	released	option_probability
Clef-flash	imcs21	test	10822228	symptom_036	10822228	0.002419422	19.58398983301595	not_mentioned	0.8653	not_mentioned	correct	ok	not_mentioned	released	option_probability
Clef-flash	imcs21	test	10822228	symptom_037	10822228	0.002419422	19.58398983301595	uncertain	0.4074	not_mentioned	incorrect	ok	not_mentioned	released	option_probability
Clef-flash	imcs21	test	10822228	symptom_038	10822228	0.002419422	19.58398983301595	not_mentioned	0.9267	not_mentioned	correct	ok	not_mentioned	released	option_probability
Clef-flash	imcs21	test	10822228	symptom_039	10822228	0.002419422	19.58398983301595	not_mentioned	0.6358	not_mentioned	correct	ok	not_mentioned	released	option_probability
Clef-flash	imcs21	test	10822228	symptom_040	10822228	0.002419422	19.58398983301595	not_mentioned	0.8897	not_mentioned	correct	ok	not_mentioned	released	option_probability
Clef-flash	imcs21	test	10822228	symptom_041	10822228	0.002419422	19.58398983301595	not_mentioned	0.7717	not_mentioned	correct	ok	not_mentioned	released	option_probability
Clef-flash	imcs21	test	10822228	symptom_042	10822228	0.002419422	19.58398983301595	not_mentioned	0.9588	not_mentioned	correct	ok	not_mentioned	released	option_probability
Clef-flash	imcs21	test	10822228	symptom_043	10822228	0.002419422	19.58398983301595	not_mentioned	0.8251	not_mentioned	correct	ok	not_mentioned	released	option_probability
Clef-flash	imcs21	test	10822228	symptom_044	10822228	0.002419422	19.58398983301595	not_mentioned	0.6393	not_mentioned	correct	ok	not_mentioned	released	option_probability
Clef-flash	imcs21	test	10822228	symptom_045	10822228	0.002419422	19.58398983301595	not_mentioned	0.7304	not_mentioned	correct	ok	not_mentioned	released	option_probability
Clef-flash	imcs21	test	10822228	symptom_046	10822228	0.002419422	19.58398983301595	not_mentioned	0.8121	not_mentioned	correct	ok	not_mentioned	released	option_probability
Clef-flash	imcs21	test	10822228	symptom_047	10822228	0.002419422	19.58398983301595	not_mentioned	0.8017	not_mentioned	correct	ok	not_mentioned	released	option_probability
Clef-flash	imcs21	test	10822228	symptom_048	10822228	0.002419422	19.58398983301595	not_mentioned	0.7166	not_mentioned	correct	ok	not_mentioned	released	option_probability
Clef-flash	imcs21	test	10822228	symptom_049	10822228	0.002419422	19.58398983301595	not_mentioned	0.7308	not_mentioned	correct	ok	not_mentioned	released	option_probability
Clef-flash	imcs21	test	10822228	symptom_050	10822228	0.002419422	19.58398983301595	not_mentioned	0.8873	not_mentioned	correct	ok	not_mentioned	released	option_probability
Clef-flash	imcs21	test	10822228	symptom_051	10822228	0.002419422	19.58398983301595	not_mentioned	0.5267000000000001	not_mentioned	correct	ok	not_mentioned	released	option_probability
Clef-flash	imcs21	test	10822228	symptom_052	10822228	0.002419422	19.58398983301595	not_mentioned	0.8892	not_mentioned	correct	ok	not_mentioned	released	option_probability
Clef-flash	imcs21	test	10822228	symptom_053	10822228	0.002419422	19.58398983301595	not_mentioned	0.6503	not_mentioned	correct	ok	not_mentioned	released	option_probability
Clef-flash	imcs21	test	10822228	symptom_054	10822228	0.002419422	19.58398983301595	not_mentioned	0.9482	not_mentioned	correct	ok	not_mentioned	released	option_probability
Clef-flash	imcs21	test	10822228	symptom_055	10822228	0.002419422	19.58398983301595	not_mentioned	0.8775	not_mentioned	correct	ok	not_mentioned	released	option_probability
Clef-flash	imcs21	test	10822228	symptom_056	10822228	0.002419422	19.58398983301595	not_mentioned	0.6418	not_mentioned	correct	ok	not_mentioned	released	option_probability
Clef-flash	imcs21	test	10822228	symptom_057	10822228	0.002419422	19.58398983301595	not_mentioned	0.8093	not_mentioned	correct	ok	not_mentioned	released	option_probability
Clef-flash	imcs21	test	10822228	symptom_058	10822228	0.002419422	19.58398983301595	not_mentioned	0.6604	not_mentioned	correct	ok	not_mentioned	released	option_probability
Clef-flash	imcs21	test	10822228	symptom_059	10822228	0.002419422	19.58398983301595	not_mentioned	0.837	not_mentioned	correct	ok	not_mentioned	released	option_probability
Clef-flash	imcs21	test	10822228	symptom_060	10822228	0.002419422	19.58398983301595	not_mentioned	0.9644	not_mentioned	correct	ok	not_mentioned	released	option_probability
Clef-flash	imcs21	test	10822228	symptom_061	10822228	0.002419422	19.58398983301595	not_mentioned	0.5856	not_mentioned	correct	ok	not_mentioned	released	option_probability
Clef-flash	imcs21	test	10822228	symptom_062	10822228	0.002419422	19.58398983301595	not_mentioned	0.7704	not_mentioned	correct	ok	not_mentioned	released	option_probability
Clef-flash	imcs21	test	10822228	symptom_063	10822228	0.002419422	19.58398983301595	not_mentioned	0.8943	not_mentioned	correct	ok	not_mentioned	released	option_probability
Clef-flash	imcs21	test	10822228	symptom_064	10822228	0.002419422	19.58398983301595	not_mentioned	0.9672	not_mentioned	correct	ok	not_mentioned	released	option_probability
Clef-flash	imcs21	test	10822228	symptom_065	10822228	0.002419422	19.58398983301595	not_mentioned	0.9816	not_mentioned	correct	ok	not_mentioned	released	option_probability
Clef-flash	imcs21	test	10822228	symptom_066	10822228	0.002419422	19.58398983301595	not_mentioned	0.7712	not_mentioned	correct	ok	not_mentioned	released	option_probability
Clef-flash	imcs21	test	10822228	symptom_067	10822228	0.002419422	19.58398983301595	not_mentioned	0.8252	not_mentioned	correct	ok	not_mentioned	released	option_probability
Clef-flash	imcs21	test	10822228	symptom_068	10822228	0.002419422	19.58398983301595	not_mentioned	0.836	not_mentioned	correct	ok	not_mentioned	released	option_probability
Clef-flash	imcs21	test	10822228	symptom_069	10822228	0.002419422	19.58398983301595	not_mentioned	0.885	not_mentioned	correct	ok	not_mentioned	released	option_probability
Clef-flash	imcs21	test	10822228	symptom_070	10822228	0.002419422	19.58398983301595	not_mentioned	0.9056	not_mentioned	correct	ok	not_mentioned	released	option_probability
Clef-flash	imcs21	test	10822228	symptom_071	10822228	0.002419422	19.58398983301595	not_mentioned	0.8689	not_mentioned	correct	ok	not_mentioned	released	option_probability
Clef-flash	imcs21	test	10822228	symptom_072	10822228	0.002419422	19.58398983301595	not_mentioned	0.9605	not_mentioned	correct	ok	not_mentioned	released	option_probability
Clef-flash	imcs21	test	10822228	symptom_073	10822228	0.002419422	19.58398983301595	not_mentioned	0.9672	not_mentioned	correct	ok	not_mentioned	released	option_probability
Clef-flash	imcs21	test	10822228	symptom_074	10822228	0.002419422	19.58398983301595	not_mentioned	0.8287	not_mentioned	correct	ok	not_mentioned	released	option_probability
Clef-flash	imcs21	test	10822228	symptom_075	10822228	0.002419422	19.58398983301595	not_mentioned	0.7518	not_mentioned	correct	ok	not_mentioned	released	option_probability
Clef-flash	imcs21	test	10822228	symptom_076	10822228	0.002419422	19.58398983301595	not_mentioned	0.9028	not_mentioned	correct	ok	not_mentioned	released	option_probability
Clef-flash	imcs21	test	10822228	symptom_077	10822228	0.002419422	19.58398983301595	not_mentioned	0.9391	not_mentioned	correct	ok	not_mentioned	released	option_probability
Clef-flash	imcs21	test	10822228	symptom_078	10822228	0.002419422	19.58398983301595	not_mentioned	0.9606	not_mentioned	correct	ok	not_mentioned	released	option_probability
Clef-flash	imcs21	test	10822228	symptom_079	10822228	0.002419422	19.58398983301595	not_mentioned	0.8737	not_mentioned	correct	ok	not_mentioned	released	option_probability
Clef-flash	imcs21	test	10822228	symptom_080	10822228	0.002419422	19.58398983301595	not_mentioned	0.5873	not_mentioned	correct	ok	not_mentioned	released	option_probability
Clef-flash	imcs21	test	10822228	symptom_081	10822228	0.002419422	19.58398983301595	not_mentioned	0.9259000000000001	not_mentioned	correct	ok	not_mentioned	released	option_probability
Clef-flash	imcs21	test	10822228	symptom_082	10822228	0.002419422	19.58398983301595	not_mentioned	0.9725	not_mentioned	correct	ok	not_mentioned	released	option_probability
Clef-flash	imcs21	test	10822228	symptom_083	10822228	0.002419422	19.58398983301595	not_mentioned	0.4961	not_mentioned	correct	ok	not_mentioned	released	option_probability
Clef-flash	imcs21	test	10822228	symptom_084	10822228	0.002419422	19.58398983301595	not_mentioned	0.789	not_mentioned	correct	ok	not_mentioned	released	option_probability
Clef-flash	imcs21	test	10822228	symptom_085	10822228	0.002419422	19.58398983301595	not_mentioned	0.8735	not_mentioned	correct	ok	not_mentioned	released	option_probability
Clef-flash	imcs21	test	10822228	symptom_086	10822228	0.002419422	19.58398983301595	negative	0.4651	not_mentioned	incorrect	ok	not_mentioned	released	option_probability
Clef-flash	imcs21	test	10822228	symptom_087	10822228	0.002419422	19.58398983301595	not_mentioned	0.9434	not_mentioned	correct	ok	not_mentioned	released	option_probability
Clef-flash	imcs21	test	10822228	symptom_088	10822228	0.002419422	19.58398983301595	not_mentioned	0.958	not_mentioned	correct	ok	not_mentioned	released	option_probability
Clef-flash	imcs21	test	10822228	symptom_089	10822228	0.002419422	19.58398983301595	not_mentioned	0.5762	not_mentioned	correct	ok	not_mentioned	released	option_probability
Clef-flash	imcs21	test	10822228	symptom_090	10822228	0.002419422	19.58398983301595	not_mentioned	0.7523	not_mentioned	correct	ok	not_mentioned	released	option_probability
Clef-flash	imcs21	test	10822228	symptom_091	10822228	0.002419422	19.58398983301595	not_mentioned	0.9261	not_mentioned	correct	ok	not_mentioned	released	option_probability
Clef-flash	imcs21	test	10822228	symptom_092	10822228	0.002419422	19.58398983301595	not_mentioned	0.9119	not_mentioned	correct	ok	not_mentioned	released	option_probability
Clef-flash	imcs21	test	10822228	symptom_093	10822228	0.002419422	19.58398983301595	not_mentioned	0.9651	not_mentioned	correct	ok	not_mentioned	released	option_probability
Clef-flash	imcs21	test	10822228	symptom_094	10822228	0.002419422	19.58398983301595	not_mentioned	0.7938000000000001	not_mentioned	correct	ok	not_mentioned	released	option_probability
Clef-flash	imcs21	test	10822228	symptom_095	10822228	0.002419422	19.58398983301595	not_mentioned	0.8366	not_mentioned	correct	ok	not_mentioned	released	option_probability
Clef-flash	imcs21	test	10822228	symptom_096	10822228	0.002419422	19.58398983301595	not_mentioned	0.96	not_mentioned	correct	ok	not_mentioned	released	option_probability
Clef-flash	imcs21	test	10822228	symptom_097	10822228	0.002419422	19.58398983301595	not_mentioned	0.7476	not_mentioned	correct	ok	not_mentioned	released	option_probability
Clef-flash	imcs21	test	10822228	symptom_098	10822228	0.002419422	19.58398983301595	not_mentioned	0.716	not_mentioned	correct	ok	not_mentioned	released	option_probability
Clef-flash	imcs21	test	10822228	symptom_099	10822228	0.002419422	19.58398983301595	not_mentioned	0.7933	not_mentioned	correct	ok	not_mentioned	released	option_probability
Clef-flash	imcs21	test	10822228	symptom_100	10822228	0.002419422	19.58398983301595	not_mentioned	0.4246	not_mentioned	correct	ok	not_mentioned	released	option_probability
Clef-flash	imcs21	test	10822228	symptom_101	10822228	0.002419422	19.58398983301595	not_mentioned	0.7080000000000001	not_mentioned	correct	ok	not_mentioned	released	option_probability
Clef-flash	imcs21	test	10822228	symptom_102	10822228	0.002419422	19.58398983301595	not_mentioned	0.7352	not_mentioned	correct	ok	not_mentioned	released	option_probability
Clef-flash	imcs21	test	10822228	symptom_103	10822228	0.002419422	19.58398983301595	not_mentioned	0.925	not_mentioned	correct	ok	not_mentioned	released	option_probability
Clef-flash	imcs21	test	10822228	symptom_104	10822228	0.002419422	19.58398983301595	not_mentioned	0.8719	not_mentioned	correct	ok	not_mentioned	released	option_probability
Clef-flash	imcs21	test	10822228	symptom_105	10822228	0.002419422	19.58398983301595	not_mentioned	0.9466	not_mentioned	correct	ok	not_mentioned	released	option_probability
Clef-flash	imcs21	test	10822228	symptom_106	10822228	0.002419422	19.58398983301595	not_mentioned	0.8164	not_mentioned	correct	ok	not_mentioned	released	option_probability
Clef-flash	imcs21	test	10822228	symptom_107	10822228	0.002419422	19.58398983301595	not_mentioned	0.9549	not_mentioned	correct	ok	not_mentioned	released	option_probability
Clef-flash	imcs21	test	10822228	symptom_108	10822228	0.002419422	19.58398983301595	not_mentioned	0.8995	not_mentioned	correct	ok	not_mentioned	released	option_probability
Clef-flash	imcs21	test	10822228	symptom_109	10822228	0.002419422	19.58398983301595	uncertain	0.449	not_mentioned	incorrect	ok	not_mentioned	released	option_probability
Clef-flash	imcs21	test	10822228	symptom_110	10822228	0.002419422	19.58398983301595	not_mentioned	0.8393	not_mentioned	correct	ok	not_mentioned	released	option_probability
Clef-flash	imcs21	test	10822228	symptom_111	10822228	0.002419422	19.58398983301595	not_mentioned	0.9735	not_mentioned	correct	ok	not_mentioned	released	option_probability
Clef-flash	imcs21	test	10822228	symptom_112	10822228	0.002419422	19.58398983301595	not_mentioned	0.8927	not_mentioned	correct	ok	not_mentioned	released	option_probability
Clef-flash	imcs21	test	10822228	symptom_113	10822228	0.002419422	19.58398983301595	not_mentioned	0.8755000000000001	not_mentioned	correct	ok	not_mentioned	released	option_probability
Clef-flash	imcs21	test	10822228	symptom_114	10822228	0.002419422	19.58398983301595	not_mentioned	0.8332	not_mentioned	correct	ok	not_mentioned	released	option_probability
Clef-flash	imcs21	test	10822228	symptom_115	10822228	0.002419422	19.58398983301595	not_mentioned	0.9059	not_mentioned	correct	ok	not_mentioned	released	option_probability
Clef-flash	imcs21	test	10822228	symptom_116	10822228	0.002419422	19.58398983301595	not_mentioned	0.432	not_mentioned	correct	ok	not_mentioned	released	option_probability
Clef-flash	imcs21	test	10822228	symptom_117	10822228	0.002419422	19.58398983301595	not_mentioned	0.9242	not_mentioned	correct	ok	not_mentioned	released	option_probability
Clef-flash	imcs21	test	10822228	symptom_118	10822228	0.002419422	19.58398983301595	not_mentioned	0.955	not_mentioned	correct	ok	not_mentioned	released	option_probability
Clef-flash	imcs21	test	10822228	symptom_119	10822228	0.002419422	19.58398983301595	not_mentioned	0.876	not_mentioned	correct	ok	not_mentioned	released	option_probability
Clef-flash	imcs21	test	10822228	symptom_120	10822228	0.002419422	19.58398983301595	not_mentioned	0.7537	not_mentioned	correct	ok	not_mentioned	released	option_probability
Clef-flash	imcs21	test	10822228	symptom_121	10822228	0.002419422	19.58398983301595	not_mentioned	0.7917	not_mentioned	correct	ok	not_mentioned	released	option_probability
Clef-flash	imcs21	test	10822228	symptom_122	10822228	0.002419422	19.58398983301595	not_mentioned	0.8078	not_mentioned	correct	ok	not_mentioned	released	option_probability
Clef-flash	imcs21	test	10822228	symptom_123	10822228	0.002419422	19.58398983301595	not_mentioned	0.48	not_mentioned	correct	ok	not_mentioned	released	option_probability
Clef-flash	imcs21	test	10822228	symptom_124	10822228	0.002419422	19.58398983301595	not_mentioned	0.7225	not_mentioned	correct	ok	not_mentioned	released	option_probability
Clef-flash	imcs21	test	10822228	symptom_125	10822228	0.002419422	19.58398983301595	not_mentioned	0.8056	not_mentioned	correct	ok	not_mentioned	released	option_probability
Clef-flash	imcs21	test	10822228	symptom_126	10822228	0.002419422	19.58398983301595	not_mentioned	0.9125	not_mentioned	correct	ok	not_mentioned	released	option_probability
Clef-flash	imcs21	test	10822228	symptom_127	10822228	0.002419422	19.58398983301595	not_mentioned	0.7555	not_mentioned	correct	ok	not_mentioned	released	option_probability
Clef-flash	imcs21	test	10822228	symptom_128	10822228	0.002419422	19.58398983301595	not_mentioned	0.8933	not_mentioned	correct	ok	not_mentioned	released	option_probability
Clef-flash	imcs21	test	10822228	symptom_129	10822228	0.002419422	19.58398983301595	not_mentioned	0.5652	not_mentioned	correct	ok	not_mentioned	released	option_probability
Clef-flash	imcs21	test	10822228	symptom_130	10822228	0.002419422	19.58398983301595	not_mentioned	0.9156	not_mentioned	correct	ok	not_mentioned	released	option_probability
Clef-flash	imcs21	test	10822228	symptom_131	10822228	0.002419422	19.58398983301595	not_mentioned	0.6931	not_mentioned	correct	ok	not_mentioned	released	option_probability
Clef-flash	imcs21	test	10822228	symptom_132	10822228	0.002419422	19.58398983301595	not_mentioned	0.9372	not_mentioned	correct	ok	not_mentioned	released	option_probability
Clef-flash	imcs21	test	10822228	symptom_133	10822228	0.002419422	19.58398983301595	not_mentioned	0.9346	not_mentioned	correct	ok	not_mentioned	released	option_probability
Clef-flash	imcs21	test	10822228	symptom_134	10822228	0.002419422	19.58398983301595	not_mentioned	0.7917	not_mentioned	correct	ok	not_mentioned	released	option_probability
Clef-flash	imcs21	test	10822228	symptom_135	10822228	0.002419422	19.58398983301595	not_mentioned	0.8607	not_mentioned	correct	ok	not_mentioned	released	option_probability
Clef-flash	imcs21	test	10822228	symptom_136	10822228	0.002419422	19.58398983301595	not_mentioned	0.821	not_mentioned	correct	ok	not_mentioned	released	option_probability
Clef-flash	imcs21	test	10822228	symptom_137	10822228	0.002419422	19.58398983301595	not_mentioned	0.7818	not_mentioned	correct	ok	not_mentioned	released	option_probability
Clef-flash	imcs21	test	10822228	symptom_138	10822228	0.002419422	19.58398983301595	not_mentioned	0.5353	not_mentioned	correct	ok	not_mentioned	released	option_probability
Clef-flash	imcs21	test	10822228	symptom_139	10822228	0.002419422	19.58398983301595	not_mentioned	0.7631	not_mentioned	correct	ok	not_mentioned	released	option_probability
Clef-flash	imcs21	test	10822228	symptom_140	10822228	0.002419422	19.58398983301595	not_mentioned	0.9508	not_mentioned	correct	ok	not_mentioned	released	option_probability
Clef-flash	imcs21	test	10822228	symptom_141	10822228	0.002419422	19.58398983301595	not_mentioned	0.8474	not_mentioned	correct	ok	not_mentioned	released	option_probability
Clef-flash	imcs21	test	10822228	symptom_142	10822228	0.002419422	19.58398983301595	not_mentioned	0.9709	not_mentioned	correct	ok	not_mentioned	released	option_probability
Clef-flash	imcs21	test	10822228	symptom_143	10822228	0.002419422	19.58398983301595	not_mentioned	0.9284	not_mentioned	correct	ok	not_mentioned	released	option_probability
Clef-flash	imcs21	test	10822228	symptom_144	10822228	0.002419422	19.58398983301595	not_mentioned	0.9346	not_mentioned	correct	ok	not_mentioned	released	option_probability
Clef-flash	imcs21	test	10822228	symptom_145	10822228	0.002419422	19.58398983301595	not_mentioned	0.6574	not_mentioned	correct	ok	not_mentioned	released	option_probability
Clef-flash	imcs21	test	10822228	symptom_146	10822228	0.002419422	19.58398983301595	not_mentioned	0.5845	not_mentioned	correct	ok	not_mentioned	released	option_probability
Clef-flash	imcs21	test	10822228	symptom_147	10822228	0.002419422	19.58398983301595	not_mentioned	0.9619	not_mentioned	correct	ok	not_mentioned	released	option_probability
Clef-flash	imcs21	test	10822228	symptom_148	10822228	0.002419422	19.58398983301595	not_mentioned	0.7278	not_mentioned	correct	ok	not_mentioned	released	option_probability
Clef-flash	imcs21	test	10822228	symptom_149	10822228	0.002419422	19.58398983301595	not_mentioned	0.8457	not_mentioned	correct	ok	not_mentioned	released	option_probability
Clef-flash	imcs21	test	10822228	symptom_150	10822228	0.002419422	19.58398983301595	not_mentioned	0.9437	not_mentioned	correct	ok	not_mentioned	released	option_probability
Clef-flash	imcs21	test	10822228	symptom_151	10822228	0.002419422	19.58398983301595	not_mentioned	0.9323	not_mentioned	correct	ok	not_mentioned	released	option_probability
Clef-flash	imcs21	test	10822228	symptom_152	10822228	0.002419422	19.58398983301595	not_mentioned	0.8644	not_mentioned	correct	ok	not_mentioned	released	option_probability
Clef-flash	imcs21	test	10822228	symptom_153	10822228	0.002419422	19.58398983301595	not_mentioned	0.9032	not_mentioned	correct	ok	not_mentioned	released	option_probability
Clef-flash	imcs21	test	10822228	symptom_154	10822228	0.002419422	19.58398983301595	uncertain	0.3943	not_mentioned	incorrect	ok	not_mentioned	released	option_probability
Clef-flash	imcs21	test	10822228	symptom_155	10822228	0.002419422	19.58398983301595	not_mentioned	0.7675	not_mentioned	correct	ok	not_mentioned	released	option_probability
Clef-flash	imcs21	test	10822228	symptom_156	10822228	0.002419422	19.58398983301595	not_mentioned	0.9131	not_mentioned	correct	ok	not_mentioned	released	option_probability
Clef-flash	imcs21	test	10822228	symptom_157	10822228	0.002419422	19.58398983301595	not_mentioned	0.7227	not_mentioned	correct	ok	not_mentioned	released	option_probability
Clef-flash	imcs21	test	10822228	symptom_158	10822228	0.002419422	19.58398983301595	uncertain	0.5929	not_mentioned	incorrect	ok	not_mentioned	released	option_probability
Clef-flash	imcs21	test	10822228	symptom_159	10822228	0.002419422	19.58398983301595	not_mentioned	0.9478	not_mentioned	correct	ok	not_mentioned	released	option_probability
Clef-flash	imcs21	test	10822228	symptom_160	10822228	0.002419422	19.58398983301595	not_mentioned	0.8971	not_mentioned	correct	ok	not_mentioned	released	option_probability
Clef-flash	imcs21	test	10822228	symptom_161	10822228	0.002419422	19.58398983301595	not_mentioned	0.9751	not_mentioned	correct	ok	not_mentioned	released	option_probability
Clef-flash	imcs21	test	10822228	symptom_162	10822228	0.002419422	19.58398983301595	not_mentioned	0.6305	not_mentioned	correct	ok	not_mentioned	released	option_probability
Clef-flash	imcs21	test	10822228	symptom_163	10822228	0.002419422	19.58398983301595	not_mentioned	0.8786	not_mentioned	correct	ok	not_mentioned	released	option_probability
Clef-flash	imcs21	test	10822228	symptom_164	10822228	0.002419422	19.58398983301595	not_mentioned	0.8488	not_mentioned	correct	ok	not_mentioned	released	option_probability
Clef-flash	imcs21	test	10822228	symptom_165	10822228	0.002419422	19.58398983301595	not_mentioned	0.7615	not_mentioned	correct	ok	not_mentioned	released	option_probability
Clef-flash	imcs21	test	10822228	symptom_166	10822228	0.002419422	19.58398983301595	not_mentioned	0.7972	not_mentioned	correct	ok	not_mentioned	released	option_probability
Clef-flash	imcs21	test	10822228	symptom_167	10822228	0.002419422	19.58398983301595	not_mentioned	0.6305	not_mentioned	correct	ok	not_mentioned	released	option_probability
Clef-flash	imcs21	test	10822228	symptom_168	10822228	0.002419422	19.58398983301595	not_mentioned	0.8032	not_mentioned	correct	ok	not_mentioned	released	option_probability
Clef-flash	imcs21	test	10822228	symptom_169	10822228	0.002419422	19.58398983301595	not_mentioned	0.6787	not_mentioned	correct	ok	not_mentioned	released	option_probability
Clef-flash	imcs21	test	10822228	symptom_170	10822228	0.002419422	19.58398983301595	not_mentioned	0.9465	not_mentioned	correct	ok	not_mentioned	released	option_probability
Clef-flash	imcs21	test	10822228	symptom_171	10822228	0.002419422	19.58398983301595	not_mentioned	0.8184	not_mentioned	correct	ok	not_mentioned	released	option_probability
Clef-flash	imcs21	test	10822228	symptom_172	10822228	0.002419422	19.58398983301595	not_mentioned	0.6692	not_mentioned	correct	ok	not_mentioned	released	option_probability
Clef-flash	imcs21	test	10822228	symptom_173	10822228	0.002419422	19.58398983301595	not_mentioned	0.7205	not_mentioned	correct	ok	not_mentioned	released	option_probability
Clef-flash	imcs21	test	10822228	symptom_174	10822228	0.002419422	19.58398983301595	not_mentioned	0.6686	not_mentioned	correct	ok	not_mentioned	released	option_probability
Clef-flash	imcs21	test	10822228	symptom_175	10822228	0.002419422	19.58398983301595	not_mentioned	0.7078	not_mentioned	correct	ok	not_mentioned	released	option_probability
Clef-flash	imcs21	test	10822228	symptom_176	10822228	0.002419422	19.58398983301595	uncertain	0.7769	not_mentioned	incorrect	ok	not_mentioned	released	option_probability
Clef-flash	imcs21	test	10822228	symptom_177	10822228	0.002419422	19.58398983301595	not_mentioned	0.7284	not_mentioned	correct	ok	not_mentioned	released	option_probability
Clef-flash	imcs21	test	10822228	symptom_178	10822228	0.002419422	19.58398983301595	not_mentioned	0.8867	not_mentioned	correct	ok	not_mentioned	released	option_probability
Clef-flash	imcs21	test	10822228	symptom_179	10822228	0.002419422	19.58398983301595	not_mentioned	0.5898	not_mentioned	correct	ok	not_mentioned	released	option_probability
Clef-flash	imcs21	test	10822228	symptom_180	10822228	0.002419422	19.58398983301595	not_mentioned	0.7861	not_mentioned	correct	ok	not_mentioned	released	option_probability
Clef-flash	imcs21	test	10822228	symptom_181	10822228	0.002419422	19.58398983301595	not_mentioned	0.7532	not_mentioned	correct	ok	not_mentioned	released	option_probability
Clef-flash	imcs21	test	10822228	symptom_182	10822228	0.002419422	19.58398983301595	not_mentioned	0.875	not_mentioned	correct	ok	not_mentioned	released	option_probability
Clef-flash	imcs21	test	10822228	symptom_183	10822228	0.002419422	19.58398983301595	not_mentioned	0.9788	not_mentioned	correct	ok	not_mentioned	released	option_probability
Clef-flash	imcs21	test	10822228	symptom_184	10822228	0.002419422	19.58398983301595	not_mentioned	0.7859	not_mentioned	correct	ok	not_mentioned	released	option_probability
Clef-flash	imcs21	test	10822228	symptom_185	10822228	0.002419422	19.58398983301595	positive	0.4724	not_mentioned	incorrect	ok	not_mentioned	released	option_probability
Clef-flash	imcs21	test	10822228	symptom_186	10822228	0.002419422	19.58398983301595	not_mentioned	0.8884	not_mentioned	correct	ok	not_mentioned	released	option_probability
Clef-flash	imcs21	test	10822228	symptom_187	10822228	0.002419422	19.58398983301595	not_mentioned	0.7033	not_mentioned	correct	ok	not_mentioned	released	option_probability
Clef-flash	imcs21	test	10822228	symptom_188	10822228	0.002419422	19.58398983301595	not_mentioned	0.6289	not_mentioned	correct	ok	not_mentioned	released	option_probability
Clef-flash	imcs21	test	10822228	symptom_189	10822228	0.002419422	19.58398983301595	not_mentioned	0.7284	not_mentioned	correct	ok	not_mentioned	released	option_probability
Clef-flash	imcs21	test	10822228	symptom_190	10822228	0.002419422	19.58398983301595	not_mentioned	0.8436	not_mentioned	correct	ok	not_mentioned	released	option_probability
Clef-flash	imcs21	test	10822228	symptom_191	10822228	0.002419422	19.58398983301595	not_mentioned	0.8594	not_mentioned	correct	ok	not_mentioned	released	option_probability
Clef-flash	imcs21	test	10822228	symptom_192	10822228	0.002419422	19.58398983301595	not_mentioned	0.88	not_mentioned	correct	ok	not_mentioned	released	option_probability
Clef-flash	imcs21	test	10822228	symptom_193	10822228	0.002419422	19.58398983301595	not_mentioned	0.9571	not_mentioned	correct	ok	not_mentioned	released	option_probability
Clef-flash	imcs21	test	10822228	symptom_194	10822228	0.002419422	19.58398983301595	not_mentioned	0.8696	not_mentioned	correct	ok	not_mentioned	released	option_probability
Clef-flash	imcs21	test	10822228	symptom_195	10822228	0.002419422	19.58398983301595	not_mentioned	0.9808	not_mentioned	correct	ok	not_mentioned	released	option_probability
Clef-flash	imcs21	test	10822228	symptom_196	10822228	0.002419422	19.58398983301595	not_mentioned	0.9751	not_mentioned	correct	ok	not_mentioned	released	option_probability
Clef-flash	imcs21	test	10822228	symptom_197	10822228	0.002419422	19.58398983301595	not_mentioned	0.9461	not_mentioned	correct	ok	not_mentioned	released	option_probability
Clef-flash	imcs21	test	10822228	symptom_198	10822228	0.002419422	19.58398983301595	not_mentioned	0.9115	not_mentioned	correct	ok	not_mentioned	released	option_probability
Clef-flash	imcs21	test	10822228	symptom_199	10822228	0.002419422	19.58398983301595	not_mentioned	0.964	not_mentioned	correct	ok	not_mentioned	released	option_probability
Clef-flash	imcs21	test	10822228	symptom_200	10822228	0.002419422	19.58398983301595	not_mentioned	0.8555	not_mentioned	correct	ok	not_mentioned	released	option_probability
Clef-flash	imcs21	test	10822228	symptom_201	10822228	0.002419422	19.58398983301595	not_mentioned	0.8336	not_mentioned	correct	ok	not_mentioned	released	option_probability
Clef-flash	imcs21	test	10822228	symptom_202	10822228	0.002419422	19.58398983301595	not_mentioned	0.6217	not_mentioned	correct	ok	not_mentioned	released	option_probability
Clef-flash	imcs21	test	10822228	symptom_203	10822228	0.002419422	19.58398983301595	not_mentioned	0.7963	not_mentioned	correct	ok	not_mentioned	released	option_probability
Clef-flash	imcs21	test	10822228	symptom_204	10822228	0.002419422	19.58398983301595	not_mentioned	0.9803	not_mentioned	correct	ok	not_mentioned	released	option_probability
Clef-flash	imcs21	test	10822228	symptom_205	10822228	0.002419422	19.58398983301595	not_mentioned	0.8538	not_mentioned	correct	ok	not_mentioned	released	option_probability
Clef-flash	imcs21	test	10822228	symptom_206	10822228	0.002419422	19.58398983301595	not_mentioned	0.9397	not_mentioned	correct	ok	not_mentioned	released	option_probability
Clef-flash	imcs21	test	10822228	symptom_207	10822228	0.002419422	19.58398983301595	not_mentioned	0.9269000000000001	not_mentioned	correct	ok	not_mentioned	released	option_probability
Clef-flash	imcs21	test	10822228	symptom_208	10822228	0.002419422	19.58398983301595	not_mentioned	0.9219	not_mentioned	correct	ok	not_mentioned	released	option_probability
Clef-flash	imcs21	test	10822228	symptom_209	10822228	0.002419422	19.58398983301595	not_mentioned	0.9375	not_mentioned	correct	ok	not_mentioned	released	option_probability
Clef-flash	imcs21	test	10822228	symptom_210	10822228	0.002419422	19.58398983301595	not_mentioned	0.8255	not_mentioned	correct	ok	not_mentioned	released	option_probability
Clef-flash	imcs21	test	10822228	symptom_211	10822228	0.002419422	19.58398983301595	not_mentioned	0.9038	not_mentioned	correct	ok	not_mentioned	released	option_probability
Clef-flash	imcs21	test	10822228	symptom_212	10822228	0.002419422	19.58398983301595	not_mentioned	0.9198	not_mentioned	correct	ok	not_mentioned	released	option_probability
Clef-flash	imcs21	test	10822228	symptom_213	10822228	0.002419422	19.58398983301595	not_mentioned	0.7077	not_mentioned	correct	ok	not_mentioned	released	option_probability
Clef-flash	imcs21	test	10822228	symptom_214	10822228	0.002419422	19.58398983301595	not_mentioned	0.8992	not_mentioned	correct	ok	not_mentioned	released	option_probability
Clef-flash	imcs21	test	10822228	symptom_215	10822228	0.002419422	19.58398983301595	not_mentioned	0.9436	not_mentioned	correct	ok	not_mentioned	released	option_probability
Clef-flash	imcs21	test	10822228	symptom_216	10822228	0.002419422	19.58398983301595	not_mentioned	0.8686	not_mentioned	correct	ok	not_mentioned	released	option_probability
Clef-flash	imcs21	test	10822228	symptom_217	10822228	0.002419422	19.58398983301595	not_mentioned	0.8748	not_mentioned	correct	ok	not_mentioned	released	option_probability
Clef-flash	imcs21	test	10822228	symptom_218	10822228	0.002419422	19.58398983301595	not_mentioned	0.9388	not_mentioned	correct	ok	not_mentioned	released	option_probability
Clef-flash	imcs21	test	10822228	symptom_219	10822228	0.002419422	19.58398983301595	not_mentioned	0.6242	not_mentioned	correct	ok	not_mentioned	released	option_probability
Clef-flash	imcs21	test	10822228	symptom_220	10822228	0.002419422	19.58398983301595	not_mentioned	0.8742	not_mentioned	correct	ok	not_mentioned	released	option_probability
Clef-flash	imcs21	test	10822228	symptom_221	10822228	0.002419422	19.58398983301595	not_mentioned	0.9489	not_mentioned	correct	ok	not_mentioned	released	option_probability
Clef-flash	imcs21	test	10822228	symptom_222	10822228	0.002419422	19.58398983301595	not_mentioned	0.8677	not_mentioned	correct	ok	not_mentioned	released	option_probability
Clef-flash	imcs21	test	10822228	symptom_223	10822228	0.002419422	19.58398983301595	not_mentioned	0.9574	not_mentioned	correct	ok	not_mentioned	released	option_probability
Clef-flash	imcs21	test	10822228	symptom_224	10822228	0.002419422	19.58398983301595	not_mentioned	0.9019	not_mentioned	correct	ok	not_mentioned	released	option_probability
Clef-flash	imcs21	test	10822228	symptom_225	10822228	0.002419422	19.58398983301595	not_mentioned	0.8015	not_mentioned	correct	ok	not_mentioned	released	option_probability
Clef-flash	imcs21	test	10822228	symptom_226	10822228	0.002419422	19.58398983301595	not_mentioned	0.7899	not_mentioned	correct	ok	not_mentioned	released	option_probability
Clef-flash	imcs21	test	10822228	symptom_227	10822228	0.002419422	19.58398983301595	not_mentioned	0.8227	not_mentioned	correct	ok	not_mentioned	released	option_probability
Clef-flash	imcs21	test	10822228	symptom_228	10822228	0.002419422	19.58398983301595	not_mentioned	0.9645	not_mentioned	correct	ok	not_mentioned	released	option_probability
Clef-flash	imcs21	test	10822228	symptom_229	10822228	0.002419422	19.58398983301595	not_mentioned	0.8829	not_mentioned	correct	ok	not_mentioned	released	option_probability
Clef-flash	imcs21	test	10822228	symptom_230	10822228	0.002419422	19.58398983301595	not_mentioned	0.6037	not_mentioned	correct	ok	not_mentioned	released	option_probability
Clef-flash	imcs21	test	10822228	symptom_231	10822228	0.002419422	19.58398983301595	not_mentioned	0.9009	not_mentioned	correct	ok	not_mentioned	released	option_probability
Clef-flash	imcs21	test	10822228	symptom_232	10822228	0.002419422	19.58398983301595	not_mentioned	0.7834	not_mentioned	correct	ok	not_mentioned	released	option_probability
Clef-flash	imcs21	test	10822228	symptom_233	10822228	0.002419422	19.58398983301595	not_mentioned	0.7745	not_mentioned	correct	ok	not_mentioned	released	option_probability
Clef-flash	imcs21	test	10822228	symptom_234	10822228	0.002419422	19.58398983301595	not_mentioned	0.7614	not_mentioned	correct	ok	not_mentioned	released	option_probability
Clef-flash	imcs21	test	10822228	symptom_235	10822228	0.002419422	19.58398983301595	not_mentioned	0.8446	not_mentioned	correct	ok	not_mentioned	released	option_probability
Clef-flash	imcs21	test	10822228	symptom_236	10822228	0.002419422	19.58398983301595	not_mentioned	0.9621	not_mentioned	correct	ok	not_mentioned	released	option_probability
Clef-flash	imcs21	test	10822228	symptom_237	10822228	0.002419422	19.58398983301595	not_mentioned	0.781	not_mentioned	correct	ok	not_mentioned	released	option_probability
Clef-flash	imcs21	test	10822228	symptom_238	10822228	0.002419422	19.58398983301595	uncertain	0.5553	not_mentioned	incorrect	ok	not_mentioned	released	option_probability
Clef-flash	imcs21	test	10822228	symptom_239	10822228	0.002419422	19.58398983301595	not_mentioned	0.9705	not_mentioned	correct	ok	not_mentioned	released	option_probability
Clef-flash	imcs21	test	10822228	symptom_240	10822228	0.002419422	19.58398983301595	not_mentioned	0.8387	not_mentioned	correct	ok	not_mentioned	released	option_probability
Clef-flash	imcs21	test	10822228	symptom_241	10822228	0.002419422	19.58398983301595	not_mentioned	0.9619	not_mentioned	correct	ok	not_mentioned	released	option_probability
Clef-flash	imcs21	test	10822228	symptom_242	10822228	0.002419422	19.58398983301595	not_mentioned	0.8754	not_mentioned	correct	ok	not_mentioned	released	option_probability
Clef-flash	imcs21	test	10822228	symptom_243	10822228	0.002419422	19.58398983301595	not_mentioned	0.8821	not_mentioned	correct	ok	not_mentioned	released	option_probability
Clef-flash	imcs21	test	10822228	symptom_244	10822228	0.002419422	19.58398983301595	not_mentioned	0.6772	not_mentioned	correct	ok	not_mentioned	released	option_probability
Clef-flash	imcs21	test	10822228	symptom_245	10822228	0.002419422	19.58398983301595	not_mentioned	0.6004	not_mentioned	correct	ok	not_mentioned	released	option_probability
Clef-flash	imcs21	test	10822228	symptom_246	10822228	0.002419422	19.58398983301595	not_mentioned	0.8366	not_mentioned	correct	ok	not_mentioned	released	option_probability
Clef-flash	imcs21	test	10822228	symptom_247	10822228	0.002419422	19.58398983301595	not_mentioned	0.5174	not_mentioned	correct	ok	not_mentioned	released	option_probability
Clef-flash	imcs21	test	10822228	symptom_248	10822228	0.002419422	19.58398983301595	not_mentioned	0.8325	not_mentioned	correct	ok	not_mentioned	released	option_probability
Clef-flash	imcs21	test	10822228	symptom_249	10822228	0.002419422	19.58398983301595	not_mentioned	0.875	not_mentioned	correct	ok	not_mentioned	released	option_probability
Clef-flash	imcs21	test	10822228	symptom_250	10822228	0.002419422	19.58398983301595	not_mentioned	0.8721	not_mentioned	correct	ok	not_mentioned	released	option_probability
Clef-flash	imcs21	test	10822228	symptom_251	10822228	0.002419422	19.58398983301595	not_mentioned	0.6896	not_mentioned	correct	ok	not_mentioned	released	option_probability
Clef-flash	imcs21	test	10822228	symptom_252	10822228	0.002419422	19.58398983301595	not_mentioned	0.8839	not_mentioned	correct	ok	not_mentioned	released	option_probability
Clef-flash	imcs21	test	10822228	symptom_253	10822228	0.002419422	19.58398983301595	not_mentioned	0.9486	not_mentioned	correct	ok	not_mentioned	released	option_probability
Clef-flash	imcs21	test	10822228	symptom_254	10822228	0.002419422	19.58398983301595	not_mentioned	0.7874	not_mentioned	correct	ok	not_mentioned	released	option_probability
Clef-flash	imcs21	test	10822228	symptom_255	10822228	0.002419422	19.58398983301595	not_mentioned	0.9211	not_mentioned	correct	ok	not_mentioned	released	option_probability
Clef-flash	imcs21	test	10822228	symptom_256	10822228	0.002419422	19.58398983301595	not_mentioned	0.8916000000000001	not_mentioned	correct	ok	not_mentioned	released	option_probability
Clef-flash	imcs21	test	10822228	symptom_257	10822228	0.002419422	19.58398983301595	not_mentioned	0.9588	not_mentioned	correct	ok	not_mentioned	released	option_probability
Clef-flash	imcs21	test	10822228	symptom_258	10822228	0.002419422	19.58398983301595	not_mentioned	0.9523	not_mentioned	correct	ok	not_mentioned	released	option_probability
Clef-flash	imcs21	test	10822228	symptom_259	10822228	0.002419422	19.58398983301595	positive	0.8212	not_mentioned	incorrect	ok	not_mentioned	released	option_probability
Clef-flash	imcs21	test	10822228	symptom_260	10822228	0.002419422	19.58398983301595	not_mentioned	0.7071	not_mentioned	correct	ok	not_mentioned	released	option_probability
Clef-flash	imcs21	test	10822228	symptom_261	10822228	0.002419422	19.58398983301595	not_mentioned	0.9688	not_mentioned	correct	ok	not_mentioned	released	option_probability
Clef-flash	imcs21	test	10822228	symptom_262	10822228	0.002419422	19.58398983301595	not_mentioned	0.8423	not_mentioned	correct	ok	not_mentioned	released	option_probability
Clef-flash	imcs21	test	10822228	symptom_263	10822228	0.002419422	19.58398983301595	not_mentioned	0.8082	not_mentioned	correct	ok	not_mentioned	released	option_probability
Clef-flash	imcs21	test	10822228	symptom_264	10822228	0.002419422	19.58398983301595	not_mentioned	0.9516	not_mentioned	correct	ok	not_mentioned	released	option_probability
Clef-flash	imcs21	test	10822228	symptom_265	10822228	0.002419422	19.58398983301595	not_mentioned	0.9416	not_mentioned	correct	ok	not_mentioned	released	option_probability
Clef-flash	imcs21	test	10822228	symptom_266	10822228	0.002419422	19.58398983301595	not_mentioned	0.9656	not_mentioned	correct	ok	not_mentioned	released	option_probability
Clef-flash	imcs21	test	10822228	symptom_267	10822228	0.002419422	19.58398983301595	not_mentioned	0.8646	not_mentioned	correct	ok	not_mentioned	released	option_probability
Clef-flash	imcs21	test	10822228	symptom_268	10822228	0.002419422	19.58398983301595	not_mentioned	0.9436	not_mentioned	correct	ok	not_mentioned	released	option_probability
Clef-flash	imcs21	test	10822228	symptom_269	10822228	0.002419422	19.58398983301595	not_mentioned	0.9542	not_mentioned	correct	ok	not_mentioned	released	option_probability
Clef-flash	imcs21	test	10822228	symptom_270	10822228	0.002419422	19.58398983301595	not_mentioned	0.799	not_mentioned	correct	ok	not_mentioned	released	option_probability
Clef-flash	imcs21	test	10822228	symptom_271	10822228	0.002419422	19.58398983301595	not_mentioned	0.7917	not_mentioned	correct	ok	not_mentioned	released	option_probability
Clef-flash	imcs21	test	10822228	symptom_272	10822228	0.002419422	19.58398983301595	not_mentioned	0.8101	not_mentioned	correct	ok	not_mentioned	released	option_probability
Clef-flash	imcs21	test	10822228	symptom_273	10822228	0.002419422	19.58398983301595	not_mentioned	0.7491	not_mentioned	correct	ok	not_mentioned	released	option_probability
Clef-flash	imcs21	test	10822228	symptom_274	10822228	0.002419422	19.58398983301595	not_mentioned	0.7	not_mentioned	correct	ok	not_mentioned	released	option_probability
Clef-flash	imcs21	test	10822228	symptom_275	10822228	0.002419422	19.58398983301595	not_mentioned	0.9239	not_mentioned	correct	ok	not_mentioned	released	option_probability
Clef-flash	imcs21	test	10822228	symptom_276	10822228	0.002419422	19.58398983301595	not_mentioned	0.9641	not_mentioned	correct	ok	not_mentioned	released	option_probability
Clef-flash	imcs21	test	10822228	symptom_277	10822228	0.002419422	19.58398983301595	not_mentioned	0.8473	not_mentioned	correct	ok	not_mentioned	released	option_probability
Clef-flash	imcs21	test	10822228	symptom_278	10822228	0.002419422	19.58398983301595	not_mentioned	0.9168	not_mentioned	correct	ok	not_mentioned	released	option_probability
Clef-flash	imcs21	test	10822228	symptom_279	10822228	0.002419422	19.58398983301595	not_mentioned	0.9278	not_mentioned	correct	ok	not_mentioned	released	option_probability
Clef-flash	imcs21	test	10822228	symptom_280	10822228	0.002419422	19.58398983301595	not_mentioned	0.7671	not_mentioned	correct	ok	not_mentioned	released	option_probability
Clef-flash	imcs21	test	10822228	symptom_281	10822228	0.002419422	19.58398983301595	not_mentioned	0.9657	not_mentioned	correct	ok	not_mentioned	released	option_probability
Clef-flash	imcs21	test	10822228	symptom_282	10822228	0.002419422	19.58398983301595	not_mentioned	0.7199	not_mentioned	correct	ok	not_mentioned	released	option_probability
Clef-flash	imcs21	test	10822228	symptom_283	10822228	0.002419422	19.58398983301595	not_mentioned	0.9457	not_mentioned	correct	ok	not_mentioned	released	option_probability
Clef-flash	imcs21	test	10822228	symptom_284	10822228	0.002419422	19.58398983301595	not_mentioned	0.9472	not_mentioned	correct	ok	not_mentioned	released	option_probability
Clef-flash	imcs21	test	10822228	symptom_285	10822228	0.002419422	19.58398983301595	not_mentioned	0.8772	not_mentioned	correct	ok	not_mentioned	released	option_probability
Clef-flash	imcs21	test	10822228	symptom_286	10822228	0.002419422	19.58398983301595	not_mentioned	0.8145	not_mentioned	correct	ok	not_mentioned	released	option_probability
Clef-flash	imcs21	test	10822228	symptom_287	10822228	0.002419422	19.58398983301595	not_mentioned	0.9189	not_mentioned	correct	ok	not_mentioned	released	option_probability
Clef-flash	imcs21	test	10822228	symptom_288	10822228	0.002419422	19.58398983301595	not_mentioned	0.9128	not_mentioned	correct	ok	not_mentioned	released	option_probability
Clef-flash	imcs21	test	10822228	symptom_289	10822228	0.002419422	19.58398983301595	not_mentioned	0.8193	not_mentioned	correct	ok	not_mentioned	released	option_probability
Clef-flash	imcs21	test	10822228	symptom_290	10822228	0.002419422	19.58398983301595	not_mentioned	0.497	not_mentioned	correct	ok	not_mentioned	released	option_probability
Clef-flash	imcs21	test	10822228	symptom_291	10822228	0.002419422	19.58398983301595	not_mentioned	0.8528	not_mentioned	correct	ok	not_mentioned	released	option_probability
Clef-flash	imcs21	test	10822228	symptom_292	10822228	0.002419422	19.58398983301595	not_mentioned	0.9564	not_mentioned	correct	ok	not_mentioned	released	option_probability
Clef-flash	imcs21	test	10822228	symptom_293	10822228	0.002419422	19.58398983301595	not_mentioned	0.9197	not_mentioned	correct	ok	not_mentioned	released	option_probability
Clef-flash	imcs21	test	10822228	symptom_294	10822228	0.002419422	19.58398983301595	not_mentioned	0.8754	not_mentioned	correct	ok	not_mentioned	released	option_probability
Clef-flash	imcs21	test	10822228	symptom_295	10822228	0.002419422	19.58398983301595	not_mentioned	0.6856	not_mentioned	correct	ok	not_mentioned	released	option_probability
Clef-flash	imcs21	test	10822228	symptom_296	10822228	0.002419422	19.58398983301595	not_mentioned	0.8853	not_mentioned	correct	ok	not_mentioned	released	option_probability
Clef-flash	imcs21	test	10822228	symptom_297	10822228	0.002419422	19.58398983301595	not_mentioned	0.7903	not_mentioned	correct	ok	not_mentioned	released	option_probability
Clef-flash	imcs21	test	10822228	symptom_298	10822228	0.002419422	19.58398983301595	not_mentioned	0.9599	not_mentioned	correct	ok	not_mentioned	released	option_probability
Clef-flash	imcs21	test	10822228	symptom_299	10822228	0.002419422	19.58398983301595	not_mentioned	0.9471	not_mentioned	correct	ok	not_mentioned	released	option_probability
Clef-flash	imcs21	test	10822228	symptom_300	10822228	0.002419422	19.58398983301595	not_mentioned	0.8847	not_mentioned	correct	ok	not_mentioned	released	option_probability
Clef-flash	imcs21	test	10822228	symptom_301	10822228	0.002419422	19.58398983301595	not_mentioned	0.7557	not_mentioned	correct	ok	not_mentioned	released	option_probability
Clef-flash	imcs21	test	10822228	symptom_302	10822228	0.002419422	19.58398983301595	not_mentioned	0.7232	not_mentioned	correct	ok	not_mentioned	released	option_probability
Clef-flash	imcs21	test	10822228	symptom_303	10822228	0.002419422	19.58398983301595	not_mentioned	0.9426	not_mentioned	correct	ok	not_mentioned	released	option_probability
Clef-flash	imcs21	test	10822228	symptom_304	10822228	0.002419422	19.58398983301595	not_mentioned	0.7308	not_mentioned	correct	ok	not_mentioned	released	option_probability
Clef-flash	imcs21	test	10822228	symptom_305	10822228	0.002419422	19.58398983301595	not_mentioned	0.7213	not_mentioned	correct	ok	not_mentioned	released	option_probability
Clef-flash	imcs21	test	10822228	symptom_306	10822228	0.002419422	19.58398983301595	not_mentioned	0.9447	not_mentioned	correct	ok	not_mentioned	released	option_probability
Clef-flash	imcs21	test	10822228	symptom_307	10822228	0.002419422	19.58398983301595	not_mentioned	0.8512	not_mentioned	correct	ok	not_mentioned	released	option_probability
Clef-flash	imcs21	test	10822228	symptom_308	10822228	0.002419422	19.58398983301595	not_mentioned	0.645	not_mentioned	correct	ok	not_mentioned	released	option_probability
Clef-flash	imcs21	test	10822228	symptom_309	10822228	0.002419422	19.58398983301595	not_mentioned	0.655	not_mentioned	correct	ok	not_mentioned	released	option_probability
Clef-flash	imcs21	test	10822228	symptom_310	10822228	0.002419422	19.58398983301595	not_mentioned	0.9308	not_mentioned	correct	ok	not_mentioned	released	option_probability
Clef-flash	imcs21	test	10822228	symptom_311	10822228	0.002419422	19.58398983301595	not_mentioned	0.7617	not_mentioned	correct	ok	not_mentioned	released	option_probability
Clef-flash	imcs21	test	10822228	symptom_312	10822228	0.002419422	19.58398983301595	not_mentioned	0.7208	not_mentioned	correct	ok	not_mentioned	released	option_probability
Clef-flash	imcs21	test	10822228	symptom_313	10822228	0.002419422	19.58398983301595	not_mentioned	0.9289	not_mentioned	correct	ok	not_mentioned	released	option_probability
Clef-flash	imcs21	test	10822228	symptom_314	10822228	0.002419422	19.58398983301595	not_mentioned	0.891	not_mentioned	correct	ok	not_mentioned	released	option_probability
Clef-flash	imcs21	test	10822228	symptom_315	10822228	0.002419422	19.58398983301595	not_mentioned	0.9718	not_mentioned	correct	ok	not_mentioned	released	option_probability
Clef-flash	imcs21	test	10822228	symptom_316	10822228	0.002419422	19.58398983301595	not_mentioned	0.7918	not_mentioned	correct	ok	not_mentioned	released	option_probability
Clef-flash	imcs21	test	10822228	symptom_317	10822228	0.002419422	19.58398983301595	not_mentioned	0.9042	not_mentioned	correct	ok	not_mentioned	released	option_probability
Clef-flash	imcs21	test	10822228	symptom_318	10822228	0.002419422	19.58398983301595	not_mentioned	0.9403	not_mentioned	correct	ok	not_mentioned	released	option_probability
Clef-flash	imcs21	test	10822228	symptom_319	10822228	0.002419422	19.58398983301595	not_mentioned	0.5759	not_mentioned	correct	ok	not_mentioned	released	option_probability
Clef-flash	imcs21	test	10822228	symptom_320	10822228	0.002419422	19.58398983301595	not_mentioned	0.8986	not_mentioned	correct	ok	not_mentioned	released	option_probability
Clef-flash	imcs21	test	10822228	symptom_321	10822228	0.002419422	19.58398983301595	not_mentioned	0.9017000000000001	not_mentioned	correct	ok	not_mentioned	released	option_probability
Clef-flash	imcs21	test	10822228	symptom_322	10822228	0.002419422	19.58398983301595	not_mentioned	0.9553	not_mentioned	correct	ok	not_mentioned	released	option_probability
Clef-flash	imcs21	test	10822228	symptom_323	10822228	0.002419422	19.58398983301595	not_mentioned	0.9536	not_mentioned	correct	ok	not_mentioned	released	option_probability
Clef-flash	imcs21	test	10822228	symptom_324	10822228	0.002419422	19.58398983301595	not_mentioned	0.9461	not_mentioned	correct	ok	not_mentioned	released	option_probability
Clef-flash	imcs21	test	10822228	symptom_325	10822228	0.002419422	19.58398983301595	not_mentioned	0.9338	not_mentioned	correct	ok	not_mentioned	released	option_probability
Clef-flash	imcs21	test	10822228	symptom_326	10822228	0.002419422	19.58398983301595	not_mentioned	0.9473	not_mentioned	correct	ok	not_mentioned	released	option_probability
Clef-flash	imcs21	test	10822228	symptom_327	10822228	0.002419422	19.58398983301595	not_mentioned	0.9412	not_mentioned	correct	ok	not_mentioned	released	option_probability
Clef-flash	imcs21	test	10822228	symptom_328	10822228	0.002419422	19.58398983301595	not_mentioned	0.8563	not_mentioned	correct	ok	not_mentioned	released	option_probability
Clef-flash	imcs21	test	10822228	symptom_329	10822228	0.002419422	19.58398983301595	not_mentioned	0.9482	not_mentioned	correct	ok	not_mentioned	released	option_probability
Clef-flash	imcs21	test	10822228	symptom_330	10822228	0.002419422	19.58398983301595	not_mentioned	0.93	not_mentioned	correct	ok	not_mentioned	released	option_probability
Clef-flash	imcs21	test	10824397	symptom_000	10824397	0.0025680779999999997	28.41199883306399	positive	0.8296	uncertain	incorrect	ok	uncertain	released	option_probability
Clef-flash	imcs21	test	10824397	symptom_001	10824397	0.0025680779999999997	28.41199883306399	positive	0.6653	uncertain	incorrect	ok	uncertain	released	option_probability
Clef-flash	imcs21	test	10824397	symptom_002	10824397	0.0025680779999999997	28.41199883306399	uncertain	0.4306	positive	incorrect	ok	positive	released	option_probability
Clef-flash	imcs21	test	10824397	symptom_003	10824397	0.0025680779999999997	28.41199883306399	negative	0.946	negative	correct	ok	negative	released	option_probability
Clef-flash	imcs21	test	10824397	symptom_004	10824397	0.0025680779999999997	28.41199883306399	positive	0.6903	not_mentioned	incorrect	ok	not_mentioned	released	option_probability
Clef-flash	imcs21	test	10824397	symptom_005	10824397	0.0025680779999999997	28.41199883306399	not_mentioned	0.8842	not_mentioned	correct	ok	not_mentioned	released	option_probability
Clef-flash	imcs21	test	10824397	symptom_006	10824397	0.0025680779999999997	28.41199883306399	negative	0.9666	negative	correct	ok	negative	released	option_probability
Clef-flash	imcs21	test	10824397	symptom_007	10824397	0.0025680779999999997	28.41199883306399	not_mentioned	0.6987	uncertain	incorrect	ok	uncertain	released	option_probability
Clef-flash	imcs21	test	10824397	symptom_008	10824397	0.0025680779999999997	28.41199883306399	not_mentioned	0.7469	not_mentioned	correct	ok	not_mentioned	released	option_probability
Clef-flash	imcs21	test	10824397	symptom_009	10824397	0.0025680779999999997	28.41199883306399	negative	0.3484	not_mentioned	incorrect	ok	not_mentioned	released	option_probability
Clef-flash	imcs21	test	10824397	symptom_010	10824397	0.0025680779999999997	28.41199883306399	not_mentioned	0.7556	not_mentioned	correct	ok	not_mentioned	released	option_probability
Clef-flash	imcs21	test	10824397	symptom_011	10824397	0.0025680779999999997	28.41199883306399	uncertain	0.6227	uncertain	correct	ok	uncertain	released	option_probability
Clef-flash	imcs21	test	10824397	symptom_012	10824397	0.0025680779999999997	28.41199883306399	uncertain	0.6871	uncertain	correct	ok	uncertain	released	option_probability
Clef-flash	imcs21	test	10824397	symptom_013	10824397	0.0025680779999999997	28.41199883306399	not_mentioned	0.6487	not_mentioned	correct	ok	not_mentioned	released	option_probability
Clef-flash	imcs21	test	10824397	symptom_014	10824397	0.0025680779999999997	28.41199883306399	uncertain	0.5479	uncertain	correct	ok	uncertain	released	option_probability
Clef-flash	imcs21	test	10824397	symptom_015	10824397	0.0025680779999999997	28.41199883306399	not_mentioned	0.4496	not_mentioned	correct	ok	not_mentioned	released	option_probability
Clef-flash	imcs21	test	10824397	symptom_016	10824397	0.0025680779999999997	28.41199883306399	not_mentioned	0.8846	not_mentioned	correct	ok	not_mentioned	released	option_probability
Clef-flash	imcs21	test	10824397	symptom_017	10824397	0.0025680779999999997	28.41199883306399	uncertain	0.7601	uncertain	correct	ok	uncertain	released	option_probability
Clef-flash	imcs21	test	10824397	symptom_018	10824397	0.0025680779999999997	28.41199883306399	not_mentioned	0.9751	not_mentioned	correct	ok	not_mentioned	released	option_probability
Clef-flash	imcs21	test	10824397	symptom_019	10824397	0.0025680779999999997	28.41199883306399	not_mentioned	0.8539	not_mentioned	correct	ok	not_mentioned	released	option_probability
Clef-flash	imcs21	test	10824397	symptom_020	10824397	0.0025680779999999997	28.41199883306399	not_mentioned	0.6285	not_mentioned	correct	ok	not_mentioned	released	option_probability
Clef-flash	imcs21	test	10824397	symptom_021	10824397	0.0025680779999999997	28.41199883306399	not_mentioned	0.474	positive	incorrect	ok	positive	released	option_probability
Clef-flash	imcs21	test	10824397	symptom_022	10824397	0.0025680779999999997	28.41199883306399	uncertain	0.4307	not_mentioned	incorrect	ok	not_mentioned	released	option_probability
Clef-flash	imcs21	test	10824397	symptom_023	10824397	0.0025680779999999997	28.41199883306399	not_mentioned	0.8144	not_mentioned	correct	ok	not_mentioned	released	option_probability
Clef-flash	imcs21	test	10824397	symptom_024	10824397	0.0025680779999999997	28.41199883306399	not_mentioned	0.784	not_mentioned	correct	ok	not_mentioned	released	option_probability
Clef-flash	imcs21	test	10824397	symptom_025	10824397	0.0025680779999999997	28.41199883306399	not_mentioned	0.9139	not_mentioned	correct	ok	not_mentioned	released	option_probability
Clef-flash	imcs21	test	10824397	symptom_026	10824397	0.0025680779999999997	28.41199883306399	positive	0.5576	positive	correct	ok	positive	released	option_probability
Clef-flash	imcs21	test	10824397	symptom_027	10824397	0.0025680779999999997	28.41199883306399	not_mentioned	0.9529	not_mentioned	correct	ok	not_mentioned	released	option_probability
Clef-flash	imcs21	test	10824397	symptom_028	10824397	0.0025680779999999997	28.41199883306399	not_mentioned	0.8855	not_mentioned	correct	ok	not_mentioned	released	option_probability
Clef-flash	imcs21	test	10824397	symptom_029	10824397	0.0025680779999999997	28.41199883306399	not_mentioned	0.6960000000000001	not_mentioned	correct	ok	not_mentioned	released	option_probability
Clef-flash	imcs21	test	10824397	symptom_030	10824397	0.0025680779999999997	28.41199883306399	not_mentioned	0.9648	not_mentioned	correct	ok	not_mentioned	released	option_probability
Clef-flash	imcs21	test	10824397	symptom_031	10824397	0.0025680779999999997	28.41199883306399	negative	0.7247	uncertain	incorrect	ok	uncertain	released	option_probability
Clef-flash	imcs21	test	10824397	symptom_032	10824397	0.0025680779999999997	28.41199883306399	not_mentioned	0.6318	not_mentioned	correct	ok	not_mentioned	released	option_probability
Clef-flash	imcs21	test	10824397	symptom_033	10824397	0.0025680779999999997	28.41199883306399	not_mentioned	0.943	not_mentioned	correct	ok	not_mentioned	released	option_probability
Clef-flash	imcs21	test	10824397	symptom_034	10824397	0.0025680779999999997	28.41199883306399	not_mentioned	0.9738	not_mentioned	correct	ok	not_mentioned	released	option_probability
Clef-flash	imcs21	test	10824397	symptom_035	10824397	0.0025680779999999997	28.41199883306399	uncertain	0.576	uncertain	correct	ok	uncertain	released	option_probability
Clef-flash	imcs21	test	10824397	symptom_036	10824397	0.0025680779999999997	28.41199883306399	uncertain	0.6665	not_mentioned	incorrect	ok	not_mentioned	released	option_probability
Clef-flash	imcs21	test	10824397	symptom_037	10824397	0.0025680779999999997	28.41199883306399	not_mentioned	0.5693	not_mentioned	correct	ok	not_mentioned	released	option_probability
Clef-flash	imcs21	test	10824397	symptom_038	10824397	0.0025680779999999997	28.41199883306399	not_mentioned	0.9	not_mentioned	correct	ok	not_mentioned	released	option_probability
Clef-flash	imcs21	test	10824397	symptom_039	10824397	0.0025680779999999997	28.41199883306399	not_mentioned	0.7903	not_mentioned	correct	ok	not_mentioned	released	option_probability
Clef-flash	imcs21	test	10824397	symptom_040	10824397	0.0025680779999999997	28.41199883306399	not_mentioned	0.8812	not_mentioned	correct	ok	not_mentioned	released	option_probability
Clef-flash	imcs21	test	10824397	symptom_041	10824397	0.0025680779999999997	28.41199883306399	not_mentioned	0.5539	not_mentioned	correct	ok	not_mentioned	released	option_probability
Clef-flash	imcs21	test	10824397	symptom_042	10824397	0.0025680779999999997	28.41199883306399	not_mentioned	0.7115	not_mentioned	correct	ok	not_mentioned	released	option_probability
Clef-flash	imcs21	test	10824397	symptom_043	10824397	0.0025680779999999997	28.41199883306399	not_mentioned	0.9297	not_mentioned	correct	ok	not_mentioned	released	option_probability
Clef-flash	imcs21	test	10824397	symptom_044	10824397	0.0025680779999999997	28.41199883306399	not_mentioned	0.4728	not_mentioned	correct	ok	not_mentioned	released	option_probability
Clef-flash	imcs21	test	10824397	symptom_045	10824397	0.0025680779999999997	28.41199883306399	not_mentioned	0.5523	not_mentioned	correct	ok	not_mentioned	released	option_probability
Clef-flash	imcs21	test	10824397	symptom_046	10824397	0.0025680779999999997	28.41199883306399	not_mentioned	0.8346	not_mentioned	correct	ok	not_mentioned	released	option_probability
Clef-flash	imcs21	test	10824397	symptom_047	10824397	0.0025680779999999997	28.41199883306399	uncertain	0.6429	not_mentioned	incorrect	ok	not_mentioned	released	option_probability
Clef-flash	imcs21	test	10824397	symptom_048	10824397	0.0025680779999999997	28.41199883306399	not_mentioned	0.3968	not_mentioned	correct	ok	not_mentioned	released	option_probability
Clef-flash	imcs21	test	10824397	symptom_049	10824397	0.0025680779999999997	28.41199883306399	not_mentioned	0.6537	not_mentioned	correct	ok	not_mentioned	released	option_probability
Clef-flash	imcs21	test	10824397	symptom_050	10824397	0.0025680779999999997	28.41199883306399	not_mentioned	0.9316	not_mentioned	correct	ok	not_mentioned	released	option_probability
Clef-flash	imcs21	test	10824397	symptom_051	10824397	0.0025680779999999997	28.41199883306399	uncertain	0.8209	uncertain	correct	ok	uncertain	released	option_probability
Clef-flash	imcs21	test	10824397	symptom_052	10824397	0.0025680779999999997	28.41199883306399	not_mentioned	0.9464	not_mentioned	correct	ok	not_mentioned	released	option_probability
Clef-flash	imcs21	test	10824397	symptom_053	10824397	0.0025680779999999997	28.41199883306399	not_mentioned	0.8738	not_mentioned	correct	ok	not_mentioned	released	option_probability
Clef-flash	imcs21	test	10824397	symptom_054	10824397	0.0025680779999999997	28.41199883306399	not_mentioned	0.9539	not_mentioned	correct	ok	not_mentioned	released	option_probability
Clef-flash	imcs21	test	10824397	symptom_055	10824397	0.0025680779999999997	28.41199883306399	not_mentioned	0.8943	not_mentioned	correct	ok	not_mentioned	released	option_probability
Clef-flash	imcs21	test	10824397	symptom_056	10824397	0.0025680779999999997	28.41199883306399	uncertain	0.3437	not_mentioned	incorrect	ok	not_mentioned	released	option_probability
Clef-flash	imcs21	test	10824397	symptom_057	10824397	0.0025680779999999997	28.41199883306399	not_mentioned	0.752	not_mentioned	correct	ok	not_mentioned	released	option_probability
Clef-flash	imcs21	test	10824397	symptom_058	10824397	0.0025680779999999997	28.41199883306399	not_mentioned	0.7178	not_mentioned	correct	ok	not_mentioned	released	option_probability
Clef-flash	imcs21	test	10824397	symptom_059	10824397	0.0025680779999999997	28.41199883306399	not_mentioned	0.8692	not_mentioned	correct	ok	not_mentioned	released	option_probability
Clef-flash	imcs21	test	10824397	symptom_060	10824397	0.0025680779999999997	28.41199883306399	not_mentioned	0.9542	not_mentioned	correct	ok	not_mentioned	released	option_probability
Clef-flash	imcs21	test	10824397	symptom_061	10824397	0.0025680779999999997	28.41199883306399	not_mentioned	0.7468	not_mentioned	correct	ok	not_mentioned	released	option_probability
Clef-flash	imcs21	test	10824397	symptom_062	10824397	0.0025680779999999997	28.41199883306399	not_mentioned	0.8721	not_mentioned	correct	ok	not_mentioned	released	option_probability
Clef-flash	imcs21	test	10824397	symptom_063	10824397	0.0025680779999999997	28.41199883306399	not_mentioned	0.8247	not_mentioned	correct	ok	not_mentioned	released	option_probability
Clef-flash	imcs21	test	10824397	symptom_064	10824397	0.0025680779999999997	28.41199883306399	not_mentioned	0.9584	not_mentioned	correct	ok	not_mentioned	released	option_probability
Clef-flash	imcs21	test	10824397	symptom_065	10824397	0.0025680779999999997	28.41199883306399	not_mentioned	0.9561	not_mentioned	correct	ok	not_mentioned	released	option_probability
Clef-flash	imcs21	test	10824397	symptom_066	10824397	0.0025680779999999997	28.41199883306399	positive	0.7804	not_mentioned	incorrect	ok	not_mentioned	released	option_probability
Clef-flash	imcs21	test	10824397	symptom_067	10824397	0.0025680779999999997	28.41199883306399	not_mentioned	0.947	not_mentioned	correct	ok	not_mentioned	released	option_probability
Clef-flash	imcs21	test	10824397	symptom_068	10824397	0.0025680779999999997	28.41199883306399	not_mentioned	0.8871	not_mentioned	correct	ok	not_mentioned	released	option_probability
Clef-flash	imcs21	test	10824397	symptom_069	10824397	0.0025680779999999997	28.41199883306399	not_mentioned	0.9187	not_mentioned	correct	ok	not_mentioned	released	option_probability
Clef-flash	imcs21	test	10824397	symptom_070	10824397	0.0025680779999999997	28.41199883306399	not_mentioned	0.9206	not_mentioned	correct	ok	not_mentioned	released	option_probability
Clef-flash	imcs21	test	10824397	symptom_071	10824397	0.0025680779999999997	28.41199883306399	not_mentioned	0.8729	not_mentioned	correct	ok	not_mentioned	released	option_probability
Clef-flash	imcs21	test	10824397	symptom_072	10824397	0.0025680779999999997	28.41199883306399	not_mentioned	0.948	not_mentioned	correct	ok	not_mentioned	released	option_probability
Clef-flash	imcs21	test	10824397	symptom_073	10824397	0.0025680779999999997	28.41199883306399	not_mentioned	0.9652	not_mentioned	correct	ok	not_mentioned	released	option_probability
Clef-flash	imcs21	test	10824397	symptom_074	10824397	0.0025680779999999997	28.41199883306399	not_mentioned	0.9098	not_mentioned	correct	ok	not_mentioned	released	option_probability
Clef-flash	imcs21	test	10824397	symptom_075	10824397	0.0025680779999999997	28.41199883306399	not_mentioned	0.6657	not_mentioned	correct	ok	not_mentioned	released	option_probability
Clef-flash	imcs21	test	10824397	symptom_076	10824397	0.0025680779999999997	28.41199883306399	not_mentioned	0.9455	not_mentioned	correct	ok	not_mentioned	released	option_probability
Clef-flash	imcs21	test	10824397	symptom_077	10824397	0.0025680779999999997	28.41199883306399	not_mentioned	0.8998	not_mentioned	correct	ok	not_mentioned	released	option_probability
Clef-flash	imcs21	test	10824397	symptom_078	10824397	0.0025680779999999997	28.41199883306399	uncertain	0.6251	not_mentioned	incorrect	ok	not_mentioned	released	option_probability
Clef-flash	imcs21	test	10824397	symptom_079	10824397	0.0025680779999999997	28.41199883306399	not_mentioned	0.8918	not_mentioned	correct	ok	not_mentioned	released	option_probability
Clef-flash	imcs21	test	10824397	symptom_080	10824397	0.0025680779999999997	28.41199883306399	not_mentioned	0.6248	not_mentioned	correct	ok	not_mentioned	released	option_probability
Clef-flash	imcs21	test	10824397	symptom_081	10824397	0.0025680779999999997	28.41199883306399	not_mentioned	0.9534	not_mentioned	correct	ok	not_mentioned	released	option_probability
Clef-flash	imcs21	test	10824397	symptom_082	10824397	0.0025680779999999997	28.41199883306399	not_mentioned	0.9586	not_mentioned	correct	ok	not_mentioned	released	option_probability
Clef-flash	imcs21	test	10824397	symptom_083	10824397	0.0025680779999999997	28.41199883306399	not_mentioned	0.7202	not_mentioned	correct	ok	not_mentioned	released	option_probability
Clef-flash	imcs21	test	10824397	symptom_084	10824397	0.0025680779999999997	28.41199883306399	not_mentioned	0.8821	not_mentioned	correct	ok	not_mentioned	released	option_probability
Clef-flash	imcs21	test	10824397	symptom_085	10824397	0.0025680779999999997	28.41199883306399	not_mentioned	0.8775	not_mentioned	correct	ok	not_mentioned	released	option_probability
Clef-flash	imcs21	test	10824397	symptom_086	10824397	0.0025680779999999997	28.41199883306399	not_mentioned	0.4997	not_mentioned	correct	ok	not_mentioned	released	option_probability
Clef-flash	imcs21	test	10824397	symptom_087	10824397	0.0025680779999999997	28.41199883306399	not_mentioned	0.91	not_mentioned	correct	ok	not_mentioned	released	option_probability
Clef-flash	imcs21	test	10824397	symptom_088	10824397	0.0025680779999999997	28.41199883306399	not_mentioned	0.9307	not_mentioned	correct	ok	not_mentioned	released	option_probability
Clef-flash	imcs21	test	10824397	symptom_089	10824397	0.0025680779999999997	28.41199883306399	uncertain	0.4994	not_mentioned	incorrect	ok	not_mentioned	released	option_probability
Clef-flash	imcs21	test	10824397	symptom_090	10824397	0.0025680779999999997	28.41199883306399	not_mentioned	0.7722	not_mentioned	correct	ok	not_mentioned	released	option_probability
Clef-flash	imcs21	test	10824397	symptom_091	10824397	0.0025680779999999997	28.41199883306399	not_mentioned	0.5223	not_mentioned	correct	ok	not_mentioned	released	option_probability
Clef-flash	imcs21	test	10824397	symptom_092	10824397	0.0025680779999999997	28.41199883306399	not_mentioned	0.9185	not_mentioned	correct	ok	not_mentioned	released	option_probability
Clef-flash	imcs21	test	10824397	symptom_093	10824397	0.0025680779999999997	28.41199883306399	not_mentioned	0.9674	not_mentioned	correct	ok	not_mentioned	released	option_probability
Clef-flash	imcs21	test	10824397	symptom_094	10824397	0.0025680779999999997	28.41199883306399	not_mentioned	0.8751	not_mentioned	correct	ok	not_mentioned	released	option_probability
Clef-flash	imcs21	test	10824397	symptom_095	10824397	0.0025680779999999997	28.41199883306399	not_mentioned	0.7407	not_mentioned	correct	ok	not_mentioned	released	option_probability
Clef-flash	imcs21	test	10824397	symptom_096	10824397	0.0025680779999999997	28.41199883306399	not_mentioned	0.9432	not_mentioned	correct	ok	not_mentioned	released	option_probability
Clef-flash	imcs21	test	10824397	symptom_097	10824397	0.0025680779999999997	28.41199883306399	not_mentioned	0.7934	not_mentioned	correct	ok	not_mentioned	released	option_probability
Clef-flash	imcs21	test	10824397	symptom_098	10824397	0.0025680779999999997	28.41199883306399	not_mentioned	0.8131	not_mentioned	correct	ok	not_mentioned	released	option_probability
Clef-flash	imcs21	test	10824397	symptom_099	10824397	0.0025680779999999997	28.41199883306399	not_mentioned	0.7739	not_mentioned	correct	ok	not_mentioned	released	option_probability
Clef-flash	imcs21	test	10824397	symptom_100	10824397	0.0025680779999999997	28.41199883306399	not_mentioned	0.4132	not_mentioned	correct	ok	not_mentioned	released	option_probability
Clef-flash	imcs21	test	10824397	symptom_101	10824397	0.0025680779999999997	28.41199883306399	not_mentioned	0.9128	not_mentioned	correct	ok	not_mentioned	released	option_probability
Clef-flash	imcs21	test	10824397	symptom_102	10824397	0.0025680779999999997	28.41199883306399	not_mentioned	0.7989	not_mentioned	correct	ok	not_mentioned	released	option_probability
Clef-flash	imcs21	test	10824397	symptom_103	10824397	0.0025680779999999997	28.41199883306399	not_mentioned	0.9284	not_mentioned	correct	ok	not_mentioned	released	option_probability
Clef-flash	imcs21	test	10824397	symptom_104	10824397	0.0025680779999999997	28.41199883306399	not_mentioned	0.8602	not_mentioned	correct	ok	not_mentioned	released	option_probability
Clef-flash	imcs21	test	10824397	symptom_105	10824397	0.0025680779999999997	28.41199883306399	not_mentioned	0.9458	not_mentioned	correct	ok	not_mentioned	released	option_probability
Clef-flash	imcs21	test	10824397	symptom_106	10824397	0.0025680779999999997	28.41199883306399	not_mentioned	0.8329	not_mentioned	correct	ok	not_mentioned	released	option_probability
Clef-flash	imcs21	test	10824397	symptom_107	10824397	0.0025680779999999997	28.41199883306399	not_mentioned	0.9587	not_mentioned	correct	ok	not_mentioned	released	option_probability
Clef-flash	imcs21	test	10824397	symptom_108	10824397	0.0025680779999999997	28.41199883306399	not_mentioned	0.9391	not_mentioned	correct	ok	not_mentioned	released	option_probability
Clef-flash	imcs21	test	10824397	symptom_109	10824397	0.0025680779999999997	28.41199883306399	uncertain	0.6361	not_mentioned	incorrect	ok	not_mentioned	released	option_probability
Clef-flash	imcs21	test	10824397	symptom_110	10824397	0.0025680779999999997	28.41199883306399	not_mentioned	0.9117	not_mentioned	correct	ok	not_mentioned	released	option_probability
Clef-flash	imcs21	test	10824397	symptom_111	10824397	0.0025680779999999997	28.41199883306399	not_mentioned	0.9071	not_mentioned	correct	ok	not_mentioned	released	option_probability
Clef-flash	imcs21	test	10824397	symptom_112	10824397	0.0025680779999999997	28.41199883306399	not_mentioned	0.8603	not_mentioned	correct	ok	not_mentioned	released	option_probability
Clef-flash	imcs21	test	10824397	symptom_113	10824397	0.0025680779999999997	28.41199883306399	not_mentioned	0.8704	not_mentioned	correct	ok	not_mentioned	released	option_probability
Clef-flash	imcs21	test	10824397	symptom_114	10824397	0.0025680779999999997	28.41199883306399	not_mentioned	0.8625	not_mentioned	correct	ok	not_mentioned	released	option_probability
Clef-flash	imcs21	test	10824397	symptom_115	10824397	0.0025680779999999997	28.41199883306399	not_mentioned	0.9016	not_mentioned	correct	ok	not_mentioned	released	option_probability
Clef-flash	imcs21	test	10824397	symptom_116	10824397	0.0025680779999999997	28.41199883306399	uncertain	0.718	not_mentioned	incorrect	ok	not_mentioned	released	option_probability
Clef-flash	imcs21	test	10824397	symptom_117	10824397	0.0025680779999999997	28.41199883306399	not_mentioned	0.9204	not_mentioned	correct	ok	not_mentioned	released	option_probability
Clef-flash	imcs21	test	10824397	symptom_118	10824397	0.0025680779999999997	28.41199883306399	not_mentioned	0.9501	not_mentioned	correct	ok	not_mentioned	released	option_probability
Clef-flash	imcs21	test	10824397	symptom_119	10824397	0.0025680779999999997	28.41199883306399	not_mentioned	0.9068	not_mentioned	correct	ok	not_mentioned	released	option_probability
Clef-flash	imcs21	test	10824397	symptom_120	10824397	0.0025680779999999997	28.41199883306399	not_mentioned	0.7403	not_mentioned	correct	ok	not_mentioned	released	option_probability
Clef-flash	imcs21	test	10824397	symptom_121	10824397	0.0025680779999999997	28.41199883306399	not_mentioned	0.9075	not_mentioned	correct	ok	not_mentioned	released	option_probability
Clef-flash	imcs21	test	10824397	symptom_122	10824397	0.0025680779999999997	28.41199883306399	not_mentioned	0.7439	not_mentioned	correct	ok	not_mentioned	released	option_probability
Clef-flash	imcs21	test	10824397	symptom_123	10824397	0.0025680779999999997	28.41199883306399	not_mentioned	0.5594	not_mentioned	correct	ok	not_mentioned	released	option_probability
Clef-flash	imcs21	test	10824397	symptom_124	10824397	0.0025680779999999997	28.41199883306399	not_mentioned	0.5712	not_mentioned	correct	ok	not_mentioned	released	option_probability
Clef-flash	imcs21	test	10824397	symptom_125	10824397	0.0025680779999999997	28.41199883306399	not_mentioned	0.8614	not_mentioned	correct	ok	not_mentioned	released	option_probability
Clef-flash	imcs21	test	10824397	symptom_126	10824397	0.0025680779999999997	28.41199883306399	not_mentioned	0.9236	not_mentioned	correct	ok	not_mentioned	released	option_probability
Clef-flash	imcs21	test	10824397	symptom_127	10824397	0.0025680779999999997	28.41199883306399	not_mentioned	0.4461	not_mentioned	correct	ok	not_mentioned	released	option_probability
Clef-flash	imcs21	test	10824397	symptom_128	10824397	0.0025680779999999997	28.41199883306399	not_mentioned	0.9328	not_mentioned	correct	ok	not_mentioned	released	option_probability
Clef-flash	imcs21	test	10824397	symptom_129	10824397	0.0025680779999999997	28.41199883306399	not_mentioned	0.6596	not_mentioned	correct	ok	not_mentioned	released	option_probability
Clef-flash	imcs21	test	10824397	symptom_130	10824397	0.0025680779999999997	28.41199883306399	not_mentioned	0.9445	not_mentioned	correct	ok	not_mentioned	released	option_probability
Clef-flash	imcs21	test	10824397	symptom_131	10824397	0.0025680779999999997	28.41199883306399	not_mentioned	0.5036	not_mentioned	correct	ok	not_mentioned	released	option_probability
Clef-flash	imcs21	test	10824397	symptom_132	10824397	0.0025680779999999997	28.41199883306399	not_mentioned	0.9708	not_mentioned	correct	ok	not_mentioned	released	option_probability
Clef-flash	imcs21	test	10824397	symptom_133	10824397	0.0025680779999999997	28.41199883306399	not_mentioned	0.9451	not_mentioned	correct	ok	not_mentioned	released	option_probability
Clef-flash	imcs21	test	10824397	symptom_134	10824397	0.0025680779999999997	28.41199883306399	not_mentioned	0.9452	not_mentioned	correct	ok	not_mentioned	released	option_probability
Clef-flash	imcs21	test	10824397	symptom_135	10824397	0.0025680779999999997	28.41199883306399	not_mentioned	0.9619	not_mentioned	correct	ok	not_mentioned	released	option_probability
Clef-flash	imcs21	test	10824397	symptom_136	10824397	0.0025680779999999997	28.41199883306399	not_mentioned	0.7991	not_mentioned	correct	ok	not_mentioned	released	option_probability
Clef-flash	imcs21	test	10824397	symptom_137	10824397	0.0025680779999999997	28.41199883306399	not_mentioned	0.6851	not_mentioned	correct	ok	not_mentioned	released	option_probability
Clef-flash	imcs21	test	10824397	symptom_138	10824397	0.0025680779999999997	28.41199883306399	not_mentioned	0.594	not_mentioned	correct	ok	not_mentioned	released	option_probability
Clef-flash	imcs21	test	10824397	symptom_139	10824397	0.0025680779999999997	28.41199883306399	not_mentioned	0.8562	not_mentioned	correct	ok	not_mentioned	released	option_probability
Clef-flash	imcs21	test	10824397	symptom_140	10824397	0.0025680779999999997	28.41199883306399	not_mentioned	0.4749	not_mentioned	correct	ok	not_mentioned	released	option_probability
Clef-flash	imcs21	test	10824397	symptom_141	10824397	0.0025680779999999997	28.41199883306399	not_mentioned	0.9664	not_mentioned	correct	ok	not_mentioned	released	option_probability
Clef-flash	imcs21	test	10824397	symptom_142	10824397	0.0025680779999999997	28.41199883306399	not_mentioned	0.98	not_mentioned	correct	ok	not_mentioned	released	option_probability
Clef-flash	imcs21	test	10824397	symptom_143	10824397	0.0025680779999999997	28.41199883306399	not_mentioned	0.9671	not_mentioned	correct	ok	not_mentioned	released	option_probability
Clef-flash	imcs21	test	10824397	symptom_144	10824397	0.0025680779999999997	28.41199883306399	not_mentioned	0.97	not_mentioned	correct	ok	not_mentioned	released	option_probability
Clef-flash	imcs21	test	10824397	symptom_145	10824397	0.0025680779999999997	28.41199883306399	not_mentioned	0.9001	not_mentioned	correct	ok	not_mentioned	released	option_probability
Clef-flash	imcs21	test	10824397	symptom_146	10824397	0.0025680779999999997	28.41199883306399	uncertain	0.4704	not_mentioned	incorrect	ok	not_mentioned	released	option_probability
Clef-flash	imcs21	test	10824397	symptom_147	10824397	0.0025680779999999997	28.41199883306399	not_mentioned	0.9186	not_mentioned	correct	ok	not_mentioned	released	option_probability
Clef-flash	imcs21	test	10824397	symptom_148	10824397	0.0025680779999999997	28.41199883306399	not_mentioned	0.8013	not_mentioned	correct	ok	not_mentioned	released	option_probability
Clef-flash	imcs21	test	10824397	symptom_149	10824397	0.0025680779999999997	28.41199883306399	not_mentioned	0.9278	not_mentioned	correct	ok	not_mentioned	released	option_probability
Clef-flash	imcs21	test	10824397	symptom_150	10824397	0.0025680779999999997	28.41199883306399	not_mentioned	0.9696	not_mentioned	correct	ok	not_mentioned	released	option_probability
Clef-flash	imcs21	test	10824397	symptom_151	10824397	0.0025680779999999997	28.41199883306399	not_mentioned	0.9671	not_mentioned	correct	ok	not_mentioned	released	option_probability
Clef-flash	imcs21	test	10824397	symptom_152	10824397	0.0025680779999999997	28.41199883306399	not_mentioned	0.8753	not_mentioned	correct	ok	not_mentioned	released	option_probability
Clef-flash	imcs21	test	10824397	symptom_153	10824397	0.0025680779999999997	28.41199883306399	not_mentioned	0.9693	not_mentioned	correct	ok	not_mentioned	released	option_probability
Clef-flash	imcs21	test	10824397	symptom_154	10824397	0.0025680779999999997	28.41199883306399	uncertain	0.7197	not_mentioned	incorrect	ok	not_mentioned	released	option_probability
Clef-flash	imcs21	test	10824397	symptom_155	10824397	0.0025680779999999997	28.41199883306399	not_mentioned	0.7306	not_mentioned	correct	ok	not_mentioned	released	option_probability
Clef-flash	imcs21	test	10824397	symptom_156	10824397	0.0025680779999999997	28.41199883306399	not_mentioned	0.9312	not_mentioned	correct	ok	not_mentioned	released	option_probability
Clef-flash	imcs21	test	10824397	symptom_157	10824397	0.0025680779999999997	28.41199883306399	not_mentioned	0.8557	not_mentioned	correct	ok	not_mentioned	released	option_probability
Clef-flash	imcs21	test	10824397	symptom_158	10824397	0.0025680779999999997	28.41199883306399	uncertain	0.4666	not_mentioned	incorrect	ok	not_mentioned	released	option_probability
Clef-flash	imcs21	test	10824397	symptom_159	10824397	0.0025680779999999997	28.41199883306399	not_mentioned	0.9715	not_mentioned	correct	ok	not_mentioned	released	option_probability
Clef-flash	imcs21	test	10824397	symptom_160	10824397	0.0025680779999999997	28.41199883306399	not_mentioned	0.9401	not_mentioned	correct	ok	not_mentioned	released	option_probability
Clef-flash	imcs21	test	10824397	symptom_161	10824397	0.0025680779999999997	28.41199883306399	not_mentioned	0.9855	not_mentioned	correct	ok	not_mentioned	released	option_probability
Clef-flash	imcs21	test	10824397	symptom_162	10824397	0.0025680779999999997	28.41199883306399	not_mentioned	0.7071000000000001	not_mentioned	correct	ok	not_mentioned	released	option_probability
Clef-flash	imcs21	test	10824397	symptom_163	10824397	0.0025680779999999997	28.41199883306399	not_mentioned	0.9187	not_mentioned	correct	ok	not_mentioned	released	option_probability
Clef-flash	imcs21	test	10824397	symptom_164	10824397	0.0025680779999999997	28.41199883306399	not_mentioned	0.9421	not_mentioned	correct	ok	not_mentioned	released	option_probability
Clef-flash	imcs21	test	10824397	symptom_165	10824397	0.0025680779999999997	28.41199883306399	not_mentioned	0.7408	not_mentioned	correct	ok	not_mentioned	released	option_probability
Clef-flash	imcs21	test	10824397	symptom_166	10824397	0.0025680779999999997	28.41199883306399	not_mentioned	0.6021	not_mentioned	correct	ok	not_mentioned	released	option_probability
Clef-flash	imcs21	test	10824397	symptom_167	10824397	0.0025680779999999997	28.41199883306399	negative	0.6941	not_mentioned	incorrect	ok	not_mentioned	released	option_probability
Clef-flash	imcs21	test	10824397	symptom_168	10824397	0.0025680779999999997	28.41199883306399	not_mentioned	0.8808	not_mentioned	correct	ok	not_mentioned	released	option_probability
Clef-flash	imcs21	test	10824397	symptom_169	10824397	0.0025680779999999997	28.41199883306399	not_mentioned	0.7654	not_mentioned	correct	ok	not_mentioned	released	option_probability
Clef-flash	imcs21	test	10824397	symptom_170	10824397	0.0025680779999999997	28.41199883306399	not_mentioned	0.9697	not_mentioned	correct	ok	not_mentioned	released	option_probability
Clef-flash	imcs21	test	10824397	symptom_171	10824397	0.0025680779999999997	28.41199883306399	not_mentioned	0.8956	not_mentioned	correct	ok	not_mentioned	released	option_probability
Clef-flash	imcs21	test	10824397	symptom_172	10824397	0.0025680779999999997	28.41199883306399	not_mentioned	0.8961	not_mentioned	correct	ok	not_mentioned	released	option_probability
Clef-flash	imcs21	test	10824397	symptom_173	10824397	0.0025680779999999997	28.41199883306399	not_mentioned	0.8864	not_mentioned	correct	ok	not_mentioned	released	option_probability
Clef-flash	imcs21	test	10824397	symptom_174	10824397	0.0025680779999999997	28.41199883306399	not_mentioned	0.8597	not_mentioned	correct	ok	not_mentioned	released	option_probability
Clef-flash	imcs21	test	10824397	symptom_175	10824397	0.0025680779999999997	28.41199883306399	not_mentioned	0.7592	not_mentioned	correct	ok	not_mentioned	released	option_probability
Clef-flash	imcs21	test	10824397	symptom_176	10824397	0.0025680779999999997	28.41199883306399	not_mentioned	0.5376	not_mentioned	correct	ok	not_mentioned	released	option_probability
Clef-flash	imcs21	test	10824397	symptom_177	10824397	0.0025680779999999997	28.41199883306399	not_mentioned	0.7643	not_mentioned	correct	ok	not_mentioned	released	option_probability
Clef-flash	imcs21	test	10824397	symptom_178	10824397	0.0025680779999999997	28.41199883306399	not_mentioned	0.9687	not_mentioned	correct	ok	not_mentioned	released	option_probability
Clef-flash	imcs21	test	10824397	symptom_179	10824397	0.0025680779999999997	28.41199883306399	not_mentioned	0.8078	not_mentioned	correct	ok	not_mentioned	released	option_probability
Clef-flash	imcs21	test	10824397	symptom_180	10824397	0.0025680779999999997	28.41199883306399	not_mentioned	0.9629	not_mentioned	correct	ok	not_mentioned	released	option_probability
Clef-flash	imcs21	test	10824397	symptom_181	10824397	0.0025680779999999997	28.41199883306399	not_mentioned	0.7459	not_mentioned	correct	ok	not_mentioned	released	option_probability
Clef-flash	imcs21	test	10824397	symptom_182	10824397	0.0025680779999999997	28.41199883306399	positive	0.4778	not_mentioned	incorrect	ok	not_mentioned	released	option_probability
Clef-flash	imcs21	test	10824397	symptom_183	10824397	0.0025680779999999997	28.41199883306399	not_mentioned	0.9778	not_mentioned	correct	ok	not_mentioned	released	option_probability
Clef-flash	imcs21	test	10824397	symptom_184	10824397	0.0025680779999999997	28.41199883306399	not_mentioned	0.9424	not_mentioned	correct	ok	not_mentioned	released	option_probability
Clef-flash	imcs21	test	10824397	symptom_185	10824397	0.0025680779999999997	28.41199883306399	not_mentioned	0.4307	not_mentioned	correct	ok	not_mentioned	released	option_probability
Clef-flash	imcs21	test	10824397	symptom_186	10824397	0.0025680779999999997	28.41199883306399	not_mentioned	0.9459	not_mentioned	correct	ok	not_mentioned	released	option_probability
Clef-flash	imcs21	test	10824397	symptom_187	10824397	0.0025680779999999997	28.41199883306399	uncertain	0.7056	not_mentioned	incorrect	ok	not_mentioned	released	option_probability
Clef-flash	imcs21	test	10824397	symptom_188	10824397	0.0025680779999999997	28.41199883306399	not_mentioned	0.7699	not_mentioned	correct	ok	not_mentioned	released	option_probability
Clef-flash	imcs21	test	10824397	symptom_189	10824397	0.0025680779999999997	28.41199883306399	not_mentioned	0.8156	not_mentioned	correct	ok	not_mentioned	released	option_probability
Clef-flash	imcs21	test	10824397	symptom_190	10824397	0.0025680779999999997	28.41199883306399	not_mentioned	0.8595	not_mentioned	correct	ok	not_mentioned	released	option_probability
Clef-flash	imcs21	test	10824397	symptom_191	10824397	0.0025680779999999997	28.41199883306399	not_mentioned	0.9198	not_mentioned	correct	ok	not_mentioned	released	option_probability
Clef-flash	imcs21	test	10824397	symptom_192	10824397	0.0025680779999999997	28.41199883306399	not_mentioned	0.9398	not_mentioned	correct	ok	not_mentioned	released	option_probability
Clef-flash	imcs21	test	10824397	symptom_193	10824397	0.0025680779999999997	28.41199883306399	not_mentioned	0.9762	not_mentioned	correct	ok	not_mentioned	released	option_probability
Clef-flash	imcs21	test	10824397	symptom_194	10824397	0.0025680779999999997	28.41199883306399	not_mentioned	0.9365	not_mentioned	correct	ok	not_mentioned	released	option_probability
Clef-flash	imcs21	test	10824397	symptom_195	10824397	0.0025680779999999997	28.41199883306399	not_mentioned	0.9878	not_mentioned	correct	ok	not_mentioned	released	option_probability
Clef-flash	imcs21	test	10824397	symptom_196	10824397	0.0025680779999999997	28.41199883306399	not_mentioned	0.979	not_mentioned	correct	ok	not_mentioned	released	option_probability
Clef-flash	imcs21	test	10824397	symptom_197	10824397	0.0025680779999999997	28.41199883306399	not_mentioned	0.8775	not_mentioned	correct	ok	not_mentioned	released	option_probability
Clef-flash	imcs21	test	10824397	symptom_198	10824397	0.0025680779999999997	28.41199883306399	not_mentioned	0.9568	not_mentioned	correct	ok	not_mentioned	released	option_probability
Clef-flash	imcs21	test	10824397	symptom_199	10824397	0.0025680779999999997	28.41199883306399	not_mentioned	0.847	not_mentioned	correct	ok	not_mentioned	released	option_probability
Clef-flash	imcs21	test	10824397	symptom_200	10824397	0.0025680779999999997	28.41199883306399	not_mentioned	0.9221	not_mentioned	correct	ok	not_mentioned	released	option_probability
Clef-flash	imcs21	test	10824397	symptom_201	10824397	0.0025680779999999997	28.41199883306399	not_mentioned	0.8916	not_mentioned	correct	ok	not_mentioned	released	option_probability
Clef-flash	imcs21	test	10824397	symptom_202	10824397	0.0025680779999999997	28.41199883306399	uncertain	0.5134	not_mentioned	incorrect	ok	not_mentioned	released	option_probability
Clef-flash	imcs21	test	10824397	symptom_203	10824397	0.0025680779999999997	28.41199883306399	not_mentioned	0.8506	not_mentioned	correct	ok	not_mentioned	released	option_probability
Clef-flash	imcs21	test	10824397	symptom_204	10824397	0.0025680779999999997	28.41199883306399	not_mentioned	0.9881	not_mentioned	correct	ok	not_mentioned	released	option_probability
Clef-flash	imcs21	test	10824397	symptom_205	10824397	0.0025680779999999997	28.41199883306399	not_mentioned	0.9499	not_mentioned	correct	ok	not_mentioned	released	option_probability
Clef-flash	imcs21	test	10824397	symptom_206	10824397	0.0025680779999999997	28.41199883306399	not_mentioned	0.9663	not_mentioned	correct	ok	not_mentioned	released	option_probability
Clef-flash	imcs21	test	10824397	symptom_207	10824397	0.0025680779999999997	28.41199883306399	not_mentioned	0.9115	not_mentioned	correct	ok	not_mentioned	released	option_probability
Clef-flash	imcs21	test	10824397	symptom_208	10824397	0.0025680779999999997	28.41199883306399	not_mentioned	0.9647	not_mentioned	correct	ok	not_mentioned	released	option_probability
Clef-flash	imcs21	test	10824397	symptom_209	10824397	0.0025680779999999997	28.41199883306399	not_mentioned	0.9832	not_mentioned	correct	ok	not_mentioned	released	option_probability
Clef-flash	imcs21	test	10824397	symptom_210	10824397	0.0025680779999999997	28.41199883306399	not_mentioned	0.8154	not_mentioned	correct	ok	not_mentioned	released	option_probability
Clef-flash	imcs21	test	10824397	symptom_211	10824397	0.0025680779999999997	28.41199883306399	not_mentioned	0.8346	not_mentioned	correct	ok	not_mentioned	released	option_probability
Clef-flash	imcs21	test	10824397	symptom_212	10824397	0.0025680779999999997	28.41199883306399	not_mentioned	0.919	not_mentioned	correct	ok	not_mentioned	released	option_probability
Clef-flash	imcs21	test	10824397	symptom_213	10824397	0.0025680779999999997	28.41199883306399	not_mentioned	0.7715	not_mentioned	correct	ok	not_mentioned	released	option_probability
Clef-flash	imcs21	test	10824397	symptom_214	10824397	0.0025680779999999997	28.41199883306399	not_mentioned	0.9514	not_mentioned	correct	ok	not_mentioned	released	option_probability
Clef-flash	imcs21	test	10824397	symptom_215	10824397	0.0025680779999999997	28.41199883306399	not_mentioned	0.9812	not_mentioned	correct	ok	not_mentioned	released	option_probability
Clef-flash	imcs21	test	10824397	symptom_216	10824397	0.0025680779999999997	28.41199883306399	not_mentioned	0.9553	not_mentioned	correct	ok	not_mentioned	released	option_probability
Clef-flash	imcs21	test	10824397	symptom_217	10824397	0.0025680779999999997	28.41199883306399	not_mentioned	0.9323	not_mentioned	correct	ok	not_mentioned	released	option_probability
Clef-flash	imcs21	test	10824397	symptom_218	10824397	0.0025680779999999997	28.41199883306399	not_mentioned	0.9746	not_mentioned	correct	ok	not_mentioned	released	option_probability
Clef-flash	imcs21	test	10824397	symptom_219	10824397	0.0025680779999999997	28.41199883306399	not_mentioned	0.5292	not_mentioned	correct	ok	not_mentioned	released	option_probability
Clef-flash	imcs21	test	10824397	symptom_220	10824397	0.0025680779999999997	28.41199883306399	not_mentioned	0.9357	not_mentioned	correct	ok	not_mentioned	released	option_probability
Clef-flash	imcs21	test	10824397	symptom_221	10824397	0.0025680779999999997	28.41199883306399	not_mentioned	0.3378	not_mentioned	correct	ok	not_mentioned	released	option_probability
Clef-flash	imcs21	test	10824397	symptom_222	10824397	0.0025680779999999997	28.41199883306399	not_mentioned	0.7934	not_mentioned	correct	ok	not_mentioned	released	option_probability
Clef-flash	imcs21	test	10824397	symptom_223	10824397	0.0025680779999999997	28.41199883306399	not_mentioned	0.9626	not_mentioned	correct	ok	not_mentioned	released	option_probability
Clef-flash	imcs21	test	10824397	symptom_224	10824397	0.0025680779999999997	28.41199883306399	not_mentioned	0.6799000000000001	not_mentioned	correct	ok	not_mentioned	released	option_probability
Clef-flash	imcs21	test	10824397	symptom_225	10824397	0.0025680779999999997	28.41199883306399	not_mentioned	0.7272	not_mentioned	correct	ok	not_mentioned	released	option_probability
Clef-flash	imcs21	test	10824397	symptom_226	10824397	0.0025680779999999997	28.41199883306399	not_mentioned	0.9357	not_mentioned	correct	ok	not_mentioned	released	option_probability
Clef-flash	imcs21	test	10824397	symptom_227	10824397	0.0025680779999999997	28.41199883306399	not_mentioned	0.8741	not_mentioned	correct	ok	not_mentioned	released	option_probability
Clef-flash	imcs21	test	10824397	symptom_228	10824397	0.0025680779999999997	28.41199883306399	not_mentioned	0.9788	not_mentioned	correct	ok	not_mentioned	released	option_probability
Clef-flash	imcs21	test	10824397	symptom_229	10824397	0.0025680779999999997	28.41199883306399	not_mentioned	0.9487	not_mentioned	correct	ok	not_mentioned	released	option_probability
Clef-flash	imcs21	test	10824397	symptom_230	10824397	0.0025680779999999997	28.41199883306399	not_mentioned	0.7814	not_mentioned	correct	ok	not_mentioned	released	option_probability
Clef-flash	imcs21	test	10824397	symptom_231	10824397	0.0025680779999999997	28.41199883306399	not_mentioned	0.9466	not_mentioned	correct	ok	not_mentioned	released	option_probability
Clef-flash	imcs21	test	10824397	symptom_232	10824397	0.0025680779999999997	28.41199883306399	not_mentioned	0.8843	not_mentioned	correct	ok	not_mentioned	released	option_probability
Clef-flash	imcs21	test	10824397	symptom_233	10824397	0.0025680779999999997	28.41199883306399	not_mentioned	0.8107	not_mentioned	correct	ok	not_mentioned	released	option_probability
Clef-flash	imcs21	test	10824397	symptom_234	10824397	0.0025680779999999997	28.41199883306399	not_mentioned	0.9301	not_mentioned	correct	ok	not_mentioned	released	option_probability
Clef-flash	imcs21	test	10824397	symptom_235	10824397	0.0025680779999999997	28.41199883306399	not_mentioned	0.9262	not_mentioned	correct	ok	not_mentioned	released	option_probability
Clef-flash	imcs21	test	10824397	symptom_236	10824397	0.0025680779999999997	28.41199883306399	not_mentioned	0.9809	not_mentioned	correct	ok	not_mentioned	released	option_probability
Clef-flash	imcs21	test	10824397	symptom_237	10824397	0.0025680779999999997	28.41199883306399	not_mentioned	0.7871	not_mentioned	correct	ok	not_mentioned	released	option_probability
Clef-flash	imcs21	test	10824397	symptom_238	10824397	0.0025680779999999997	28.41199883306399	not_mentioned	0.4503	not_mentioned	correct	ok	not_mentioned	released	option_probability
Clef-flash	imcs21	test	10824397	symptom_239	10824397	0.0025680779999999997	28.41199883306399	not_mentioned	0.9799	not_mentioned	correct	ok	not_mentioned	released	option_probability
Clef-flash	imcs21	test	10824397	symptom_240	10824397	0.0025680779999999997	28.41199883306399	not_mentioned	0.8822	not_mentioned	correct	ok	not_mentioned	released	option_probability
Clef-flash	imcs21	test	10824397	symptom_241	10824397	0.0025680779999999997	28.41199883306399	not_mentioned	0.9793	not_mentioned	correct	ok	not_mentioned	released	option_probability
Clef-flash	imcs21	test	10824397	symptom_242	10824397	0.0025680779999999997	28.41199883306399	not_mentioned	0.9119	not_mentioned	correct	ok	not_mentioned	released	option_probability
Clef-flash	imcs21	test	10824397	symptom_243	10824397	0.0025680779999999997	28.41199883306399	uncertain	0.3706	not_mentioned	incorrect	ok	not_mentioned	released	option_probability
Clef-flash	imcs21	test	10824397	symptom_244	10824397	0.0025680779999999997	28.41199883306399	not_mentioned	0.8478	not_mentioned	correct	ok	not_mentioned	released	option_probability
Clef-flash	imcs21	test	10824397	symptom_245	10824397	0.0025680779999999997	28.41199883306399	not_mentioned	0.5703	not_mentioned	correct	ok	not_mentioned	released	option_probability
Clef-flash	imcs21	test	10824397	symptom_246	10824397	0.0025680779999999997	28.41199883306399	not_mentioned	0.9156	not_mentioned	correct	ok	not_mentioned	released	option_probability
Clef-flash	imcs21	test	10824397	symptom_247	10824397	0.0025680779999999997	28.41199883306399	not_mentioned	0.8513	not_mentioned	correct	ok	not_mentioned	released	option_probability
Clef-flash	imcs21	test	10824397	symptom_248	10824397	0.0025680779999999997	28.41199883306399	not_mentioned	0.9154	not_mentioned	correct	ok	not_mentioned	released	option_probability
Clef-flash	imcs21	test	10824397	symptom_249	10824397	0.0025680779999999997	28.41199883306399	not_mentioned	0.8669	not_mentioned	correct	ok	not_mentioned	released	option_probability
Clef-flash	imcs21	test	10824397	symptom_250	10824397	0.0025680779999999997	28.41199883306399	not_mentioned	0.87	not_mentioned	correct	ok	not_mentioned	released	option_probability
Clef-flash	imcs21	test	10824397	symptom_251	10824397	0.0025680779999999997	28.41199883306399	not_mentioned	0.5658	not_mentioned	correct	ok	not_mentioned	released	option_probability
Clef-flash	imcs21	test	10824397	symptom_252	10824397	0.0025680779999999997	28.41199883306399	not_mentioned	0.943	not_mentioned	correct	ok	not_mentioned	released	option_probability
Clef-flash	imcs21	test	10824397	symptom_253	10824397	0.0025680779999999997	28.41199883306399	not_mentioned	0.9591	not_mentioned	correct	ok	not_mentioned	released	option_probability
Clef-flash	imcs21	test	10824397	symptom_254	10824397	0.0025680779999999997	28.41199883306399	not_mentioned	0.902	not_mentioned	correct	ok	not_mentioned	released	option_probability
Clef-flash	imcs21	test	10824397	symptom_255	10824397	0.0025680779999999997	28.41199883306399	not_mentioned	0.9465	not_mentioned	correct	ok	not_mentioned	released	option_probability
Clef-flash	imcs21	test	10824397	symptom_256	10824397	0.0025680779999999997	28.41199883306399	not_mentioned	0.9036	not_mentioned	correct	ok	not_mentioned	released	option_probability
Clef-flash	imcs21	test	10824397	symptom_257	10824397	0.0025680779999999997	28.41199883306399	not_mentioned	0.9726	not_mentioned	correct	ok	not_mentioned	released	option_probability
Clef-flash	imcs21	test	10824397	symptom_258	10824397	0.0025680779999999997	28.41199883306399	not_mentioned	0.97	not_mentioned	correct	ok	not_mentioned	released	option_probability
Clef-flash	imcs21	test	10824397	symptom_259	10824397	0.0025680779999999997	28.41199883306399	not_mentioned	0.9501	not_mentioned	correct	ok	not_mentioned	released	option_probability
Clef-flash	imcs21	test	10824397	symptom_260	10824397	0.0025680779999999997	28.41199883306399	uncertain	0.6247	not_mentioned	incorrect	ok	not_mentioned	released	option_probability
Clef-flash	imcs21	test	10824397	symptom_261	10824397	0.0025680779999999997	28.41199883306399	not_mentioned	0.9796	not_mentioned	correct	ok	not_mentioned	released	option_probability
Clef-flash	imcs21	test	10824397	symptom_262	10824397	0.0025680779999999997	28.41199883306399	not_mentioned	0.9563	not_mentioned	correct	ok	not_mentioned	released	option_probability
Clef-flash	imcs21	test	10824397	symptom_263	10824397	0.0025680779999999997	28.41199883306399	not_mentioned	0.9565	not_mentioned	correct	ok	not_mentioned	released	option_probability
Clef-flash	imcs21	test	10824397	symptom_264	10824397	0.0025680779999999997	28.41199883306399	not_mentioned	0.9694	not_mentioned	correct	ok	not_mentioned	released	option_probability
Clef-flash	imcs21	test	10824397	symptom_265	10824397	0.0025680779999999997	28.41199883306399	not_mentioned	0.9539	not_mentioned	correct	ok	not_mentioned	released	option_probability
Clef-flash	imcs21	test	10824397	symptom_266	10824397	0.0025680779999999997	28.41199883306399	not_mentioned	0.9785	not_mentioned	correct	ok	not_mentioned	released	option_probability
Clef-flash	imcs21	test	10824397	symptom_267	10824397	0.0025680779999999997	28.41199883306399	not_mentioned	0.8899	not_mentioned	correct	ok	not_mentioned	released	option_probability
Clef-flash	imcs21	test	10824397	symptom_268	10824397	0.0025680779999999997	28.41199883306399	not_mentioned	0.9686	not_mentioned	correct	ok	not_mentioned	released	option_probability
Clef-flash	imcs21	test	10824397	symptom_269	10824397	0.0025680779999999997	28.41199883306399	not_mentioned	0.9743	not_mentioned	correct	ok	not_mentioned	released	option_probability
Clef-flash	imcs21	test	10824397	symptom_270	10824397	0.0025680779999999997	28.41199883306399	not_mentioned	0.5418	not_mentioned	correct	ok	not_mentioned	released	option_probability
Clef-flash	imcs21	test	10824397	symptom_271	10824397	0.0025680779999999997	28.41199883306399	not_mentioned	0.9096	not_mentioned	correct	ok	not_mentioned	released	option_probability
Clef-flash	imcs21	test	10824397	symptom_272	10824397	0.0025680779999999997	28.41199883306399	not_mentioned	0.9041	not_mentioned	correct	ok	not_mentioned	released	option_probability
Clef-flash	imcs21	test	10824397	symptom_273	10824397	0.0025680779999999997	28.41199883306399	not_mentioned	0.9429	not_mentioned	correct	ok	not_mentioned	released	option_probability
Clef-flash	imcs21	test	10824397	symptom_274	10824397	0.0025680779999999997	28.41199883306399	not_mentioned	0.6142	not_mentioned	correct	ok	not_mentioned	released	option_probability
Clef-flash	imcs21	test	10824397	symptom_275	10824397	0.0025680779999999997	28.41199883306399	not_mentioned	0.8723	not_mentioned	correct	ok	not_mentioned	released	option_probability
Clef-flash	imcs21	test	10824397	symptom_276	10824397	0.0025680779999999997	28.41199883306399	not_mentioned	0.9802	not_mentioned	correct	ok	not_mentioned	released	option_probability
Clef-flash	imcs21	test	10824397	symptom_277	10824397	0.0025680779999999997	28.41199883306399	not_mentioned	0.9075	not_mentioned	correct	ok	not_mentioned	released	option_probability
Clef-flash	imcs21	test	10824397	symptom_278	10824397	0.0025680779999999997	28.41199883306399	not_mentioned	0.9374	not_mentioned	correct	ok	not_mentioned	released	option_probability
Clef-flash	imcs21	test	10824397	symptom_279	10824397	0.0025680779999999997	28.41199883306399	not_mentioned	0.9628	not_mentioned	correct	ok	not_mentioned	released	option_probability
Clef-flash	imcs21	test	10824397	symptom_280	10824397	0.0025680779999999997	28.41199883306399	not_mentioned	0.8932	not_mentioned	correct	ok	not_mentioned	released	option_probability
Clef-flash	imcs21	test	10824397	symptom_281	10824397	0.0025680779999999997	28.41199883306399	not_mentioned	0.9334	not_mentioned	correct	ok	not_mentioned	released	option_probability
Clef-flash	imcs21	test	10824397	symptom_282	10824397	0.0025680779999999997	28.41199883306399	not_mentioned	0.7846	not_mentioned	correct	ok	not_mentioned	released	option_probability
Clef-flash	imcs21	test	10824397	symptom_283	10824397	0.0025680779999999997	28.41199883306399	not_mentioned	0.8544	not_mentioned	correct	ok	not_mentioned	released	option_probability
Clef-flash	imcs21	test	10824397	symptom_284	10824397	0.0025680779999999997	28.41199883306399	not_mentioned	0.776	not_mentioned	correct	ok	not_mentioned	released	option_probability
Clef-flash	imcs21	test	10824397	symptom_285	10824397	0.0025680779999999997	28.41199883306399	not_mentioned	0.9213	not_mentioned	correct	ok	not_mentioned	released	option_probability
Clef-flash	imcs21	test	10824397	symptom_286	10824397	0.0025680779999999997	28.41199883306399	not_mentioned	0.8839	not_mentioned	correct	ok	not_mentioned	released	option_probability
Clef-flash	imcs21	test	10824397	symptom_287	10824397	0.0025680779999999997	28.41199883306399	not_mentioned	0.9641	not_mentioned	correct	ok	not_mentioned	released	option_probability
Clef-flash	imcs21	test	10824397	symptom_288	10824397	0.0025680779999999997	28.41199883306399	not_mentioned	0.9147	not_mentioned	correct	ok	not_mentioned	released	option_probability
Clef-flash	imcs21	test	10824397	symptom_289	10824397	0.0025680779999999997	28.41199883306399	not_mentioned	0.8989	not_mentioned	correct	ok	not_mentioned	released	option_probability
Clef-flash	imcs21	test	10824397	symptom_290	10824397	0.0025680779999999997	28.41199883306399	not_mentioned	0.8484	not_mentioned	correct	ok	not_mentioned	released	option_probability
Clef-flash	imcs21	test	10824397	symptom_291	10824397	0.0025680779999999997	28.41199883306399	not_mentioned	0.8828	not_mentioned	correct	ok	not_mentioned	released	option_probability
Clef-flash	imcs21	test	10824397	symptom_292	10824397	0.0025680779999999997	28.41199883306399	not_mentioned	0.9736	not_mentioned	correct	ok	not_mentioned	released	option_probability
Clef-flash	imcs21	test	10824397	symptom_293	10824397	0.0025680779999999997	28.41199883306399	not_mentioned	0.7998	not_mentioned	correct	ok	not_mentioned	released	option_probability
Clef-flash	imcs21	test	10824397	symptom_294	10824397	0.0025680779999999997	28.41199883306399	not_mentioned	0.9012	not_mentioned	correct	ok	not_mentioned	released	option_probability
Clef-flash	imcs21	test	10824397	symptom_295	10824397	0.0025680779999999997	28.41199883306399	not_mentioned	0.9019	not_mentioned	correct	ok	not_mentioned	released	option_probability
Clef-flash	imcs21	test	10824397	symptom_296	10824397	0.0025680779999999997	28.41199883306399	not_mentioned	0.942	not_mentioned	correct	ok	not_mentioned	released	option_probability
Clef-flash	imcs21	test	10824397	symptom_297	10824397	0.0025680779999999997	28.41199883306399	not_mentioned	0.8844	not_mentioned	correct	ok	not_mentioned	released	option_probability
Clef-flash	imcs21	test	10824397	symptom_298	10824397	0.0025680779999999997	28.41199883306399	not_mentioned	0.9659	not_mentioned	correct	ok	not_mentioned	released	option_probability
Clef-flash	imcs21	test	10824397	symptom_299	10824397	0.0025680779999999997	28.41199883306399	not_mentioned	0.968	not_mentioned	correct	ok	not_mentioned	released	option_probability
Clef-flash	imcs21	test	10824397	symptom_300	10824397	0.0025680779999999997	28.41199883306399	not_mentioned	0.831	not_mentioned	correct	ok	not_mentioned	released	option_probability
Clef-flash	imcs21	test	10824397	symptom_301	10824397	0.0025680779999999997	28.41199883306399	uncertain	0.4091	not_mentioned	incorrect	ok	not_mentioned	released	option_probability
Clef-flash	imcs21	test	10824397	symptom_302	10824397	0.0025680779999999997	28.41199883306399	not_mentioned	0.5372	not_mentioned	correct	ok	not_mentioned	released	option_probability
Clef-flash	imcs21	test	10824397	symptom_303	10824397	0.0025680779999999997	28.41199883306399	not_mentioned	0.9722	not_mentioned	correct	ok	not_mentioned	released	option_probability
Clef-flash	imcs21	test	10824397	symptom_304	10824397	0.0025680779999999997	28.41199883306399	not_mentioned	0.8608	not_mentioned	correct	ok	not_mentioned	released	option_probability
Clef-flash	imcs21	test	10824397	symptom_305	10824397	0.0025680779999999997	28.41199883306399	not_mentioned	0.8171	not_mentioned	correct	ok	not_mentioned	released	option_probability
Clef-flash	imcs21	test	10824397	symptom_306	10824397	0.0025680779999999997	28.41199883306399	not_mentioned	0.9594	not_mentioned	correct	ok	not_mentioned	released	option_probability
Clef-flash	imcs21	test	10824397	symptom_307	10824397	0.0025680779999999997	28.41199883306399	not_mentioned	0.6677	not_mentioned	correct	ok	not_mentioned	released	option_probability
Clef-flash	imcs21	test	10824397	symptom_308	10824397	0.0025680779999999997	28.41199883306399	uncertain	0.5846	not_mentioned	incorrect	ok	not_mentioned	released	option_probability
Clef-flash	imcs21	test	10824397	symptom_309	10824397	0.0025680779999999997	28.41199883306399	not_mentioned	0.7867	not_mentioned	correct	ok	not_mentioned	released	option_probability
Clef-flash	imcs21	test	10824397	symptom_310	10824397	0.0025680779999999997	28.41199883306399	not_mentioned	0.9212	not_mentioned	correct	ok	not_mentioned	released	option_probability
Clef-flash	imcs21	test	10824397	symptom_311	10824397	0.0025680779999999997	28.41199883306399	not_mentioned	0.9328	not_mentioned	correct	ok	not_mentioned	released	option_probability
Clef-flash	imcs21	test	10824397	symptom_312	10824397	0.0025680779999999997	28.41199883306399	not_mentioned	0.7965	not_mentioned	correct	ok	not_mentioned	released	option_probability
Clef-flash	imcs21	test	10824397	symptom_313	10824397	0.0025680779999999997	28.41199883306399	not_mentioned	0.9232	not_mentioned	correct	ok	not_mentioned	released	option_probability
Clef-flash	imcs21	test	10824397	symptom_314	10824397	0.0025680779999999997	28.41199883306399	not_mentioned	0.8512	not_mentioned	correct	ok	not_mentioned	released	option_probability
Clef-flash	imcs21	test	10824397	symptom_315	10824397	0.0025680779999999997	28.41199883306399	not_mentioned	0.9791	not_mentioned	correct	ok	not_mentioned	released	option_probability
Clef-flash	imcs21	test	10824397	symptom_316	10824397	0.0025680779999999997	28.41199883306399	not_mentioned	0.7645	not_mentioned	correct	ok	not_mentioned	released	option_probability
Clef-flash	imcs21	test	10824397	symptom_317	10824397	0.0025680779999999997	28.41199883306399	not_mentioned	0.9134	not_mentioned	correct	ok	not_mentioned	released	option_probability
Clef-flash	imcs21	test	10824397	symptom_318	10824397	0.0025680779999999997	28.41199883306399	not_mentioned	0.9599	not_mentioned	correct	ok	not_mentioned	released	option_probability
Clef-flash	imcs21	test	10824397	symptom_319	10824397	0.0025680779999999997	28.41199883306399	negative	0.752	not_mentioned	incorrect	ok	not_mentioned	released	option_probability
Clef-flash	imcs21	test	10824397	symptom_320	10824397	0.0025680779999999997	28.41199883306399	not_mentioned	0.9523	not_mentioned	correct	ok	not_mentioned	released	option_probability
Clef-flash	imcs21	test	10824397	symptom_321	10824397	0.0025680779999999997	28.41199883306399	not_mentioned	0.9721	not_mentioned	correct	ok	not_mentioned	released	option_probability
Clef-flash	imcs21	test	10824397	symptom_322	10824397	0.0025680779999999997	28.41199883306399	not_mentioned	0.9749	not_mentioned	correct	ok	not_mentioned	released	option_probability
Clef-flash	imcs21	test	10824397	symptom_323	10824397	0.0025680779999999997	28.41199883306399	not_mentioned	0.9795	not_mentioned	correct	ok	not_mentioned	released	option_probability
Clef-flash	imcs21	test	10824397	symptom_324	10824397	0.0025680779999999997	28.41199883306399	not_mentioned	0.9716	not_mentioned	correct	ok	not_mentioned	released	option_probability
Clef-flash	imcs21	test	10824397	symptom_325	10824397	0.0025680779999999997	28.41199883306399	not_mentioned	0.9724	not_mentioned	correct	ok	not_mentioned	released	option_probability
Clef-flash	imcs21	test	10824397	symptom_326	10824397	0.0025680779999999997	28.41199883306399	not_mentioned	0.9822	not_mentioned	correct	ok	not_mentioned	released	option_probability
Clef-flash	imcs21	test	10824397	symptom_327	10824397	0.0025680779999999997	28.41199883306399	not_mentioned	0.9385	not_mentioned	correct	ok	not_mentioned	released	option_probability
Clef-flash	imcs21	test	10824397	symptom_328	10824397	0.0025680779999999997	28.41199883306399	uncertain	0.4686	not_mentioned	incorrect	ok	not_mentioned	released	option_probability
Clef-flash	imcs21	test	10824397	symptom_329	10824397	0.0025680779999999997	28.41199883306399	not_mentioned	0.9825	not_mentioned	correct	ok	not_mentioned	released	option_probability
Clef-flash	imcs21	test	10824397	symptom_330	10824397	0.0025680779999999997	28.41199883306399	not_mentioned	0.96	not_mentioned	correct	ok	not_mentioned	released	option_probability
Clef-flash	imcs21	test	10824602	symptom_000	10824602	0.002429682	18.141688875155523	not_mentioned	0.7709	not_mentioned	correct	ok	not_mentioned	released	option_probability
Clef-flash	imcs21	test	10824602	symptom_001	10824602	0.002429682	18.141688875155523	positive	0.9536	positive	correct	ok	positive	released	option_probability
Clef-flash	imcs21	test	10824602	symptom_002	10824602	0.002429682	18.141688875155523	not_mentioned	0.8413	not_mentioned	correct	ok	not_mentioned	released	option_probability
Clef-flash	imcs21	test	10824602	symptom_003	10824602	0.002429682	18.141688875155523	not_mentioned	0.8984	not_mentioned	correct	ok	not_mentioned	released	option_probability
Clef-flash	imcs21	test	10824602	symptom_004	10824602	0.002429682	18.141688875155523	not_mentioned	0.9277	not_mentioned	correct	ok	not_mentioned	released	option_probability
Clef-flash	imcs21	test	10824602	symptom_005	10824602	0.002429682	18.141688875155523	not_mentioned	0.9045	not_mentioned	correct	ok	not_mentioned	released	option_probability
Clef-flash	imcs21	test	10824602	symptom_006	10824602	0.002429682	18.141688875155523	not_mentioned	0.8668	not_mentioned	correct	ok	not_mentioned	released	option_probability
Clef-flash	imcs21	test	10824602	symptom_007	10824602	0.002429682	18.141688875155523	positive	0.4684	positive	correct	ok	positive	released	option_probability
Clef-flash	imcs21	test	10824602	symptom_008	10824602	0.002429682	18.141688875155523	not_mentioned	0.886	not_mentioned	correct	ok	not_mentioned	released	option_probability
Clef-flash	imcs21	test	10824602	symptom_009	10824602	0.002429682	18.141688875155523	positive	0.7855	positive	correct	ok	positive	released	option_probability
Clef-flash	imcs21	test	10824602	symptom_010	10824602	0.002429682	18.141688875155523	not_mentioned	0.911	not_mentioned	correct	ok	not_mentioned	released	option_probability
Clef-flash	imcs21	test	10824602	symptom_011	10824602	0.002429682	18.141688875155523	not_mentioned	0.7402	not_mentioned	correct	ok	not_mentioned	released	option_probability
Clef-flash	imcs21	test	10824602	symptom_012	10824602	0.002429682	18.141688875155523	not_mentioned	0.8083	not_mentioned	correct	ok	not_mentioned	released	option_probability
Clef-flash	imcs21	test	10824602	symptom_013	10824602	0.002429682	18.141688875155523	not_mentioned	0.8443	not_mentioned	correct	ok	not_mentioned	released	option_probability
Clef-flash	imcs21	test	10824602	symptom_014	10824602	0.002429682	18.141688875155523	uncertain	0.4758	not_mentioned	incorrect	ok	not_mentioned	released	option_probability
Clef-flash	imcs21	test	10824602	symptom_015	10824602	0.002429682	18.141688875155523	positive	0.779	positive	correct	ok	positive	released	option_probability
Clef-flash	imcs21	test	10824602	symptom_016	10824602	0.002429682	18.141688875155523	not_mentioned	0.9646	not_mentioned	correct	ok	not_mentioned	released	option_probability
Clef-flash	imcs21	test	10824602	symptom_017	10824602	0.002429682	18.141688875155523	uncertain	0.4654	not_mentioned	incorrect	ok	not_mentioned	released	option_probability
Clef-flash	imcs21	test	10824602	symptom_018	10824602	0.002429682	18.141688875155523	not_mentioned	0.8875	not_mentioned	correct	ok	not_mentioned	released	option_probability
Clef-flash	imcs21	test	10824602	symptom_019	10824602	0.002429682	18.141688875155523	not_mentioned	0.777	not_mentioned	correct	ok	not_mentioned	released	option_probability
Clef-flash	imcs21	test	10824602	symptom_020	10824602	0.002429682	18.141688875155523	not_mentioned	0.9662	not_mentioned	correct	ok	not_mentioned	released	option_probability
Clef-flash	imcs21	test	10824602	symptom_021	10824602	0.002429682	18.141688875155523	negative	0.3873	not_mentioned	incorrect	ok	not_mentioned	released	option_probability
Clef-flash	imcs21	test	10824602	symptom_022	10824602	0.002429682	18.141688875155523	uncertain	0.4865	not_mentioned	incorrect	ok	not_mentioned	released	option_probability
Clef-flash	imcs21	test	10824602	symptom_023	10824602	0.002429682	18.141688875155523	not_mentioned	0.9495	not_mentioned	correct	ok	not_mentioned	released	option_probability
Clef-flash	imcs21	test	10824602	symptom_024	10824602	0.002429682	18.141688875155523	not_mentioned	0.7579	not_mentioned	correct	ok	not_mentioned	released	option_probability
Clef-flash	imcs21	test	10824602	symptom_025	10824602	0.002429682	18.141688875155523	not_mentioned	0.9341	not_mentioned	correct	ok	not_mentioned	released	option_probability
Clef-flash	imcs21	test	10824602	symptom_026	10824602	0.002429682	18.141688875155523	not_mentioned	0.7098	not_mentioned	correct	ok	not_mentioned	released	option_probability
Clef-flash	imcs21	test	10824602	symptom_027	10824602	0.002429682	18.141688875155523	not_mentioned	0.9283	not_mentioned	correct	ok	not_mentioned	released	option_probability
Clef-flash	imcs21	test	10824602	symptom_028	10824602	0.002429682	18.141688875155523	not_mentioned	0.734	not_mentioned	correct	ok	not_mentioned	released	option_probability
Clef-flash	imcs21	test	10824602	symptom_029	10824602	0.002429682	18.141688875155523	not_mentioned	0.9683	not_mentioned	correct	ok	not_mentioned	released	option_probability
Clef-flash	imcs21	test	10824602	symptom_030	10824602	0.002429682	18.141688875155523	negative	0.7663	not_mentioned	incorrect	ok	not_mentioned	released	option_probability
Clef-flash	imcs21	test	10824602	symptom_031	10824602	0.002429682	18.141688875155523	not_mentioned	0.8131	not_mentioned	correct	ok	not_mentioned	released	option_probability
Clef-flash	imcs21	test	10824602	symptom_032	10824602	0.002429682	18.141688875155523	not_mentioned	0.9497	not_mentioned	correct	ok	not_mentioned	released	option_probability
Clef-flash	imcs21	test	10824602	symptom_033	10824602	0.002429682	18.141688875155523	not_mentioned	0.8831	not_mentioned	correct	ok	not_mentioned	released	option_probability
Clef-flash	imcs21	test	10824602	symptom_034	10824602	0.002429682	18.141688875155523	not_mentioned	0.9763	not_mentioned	correct	ok	not_mentioned	released	option_probability
Clef-flash	imcs21	test	10824602	symptom_035	10824602	0.002429682	18.141688875155523	not_mentioned	0.538	not_mentioned	correct	ok	not_mentioned	released	option_probability
Clef-flash	imcs21	test	10824602	symptom_036	10824602	0.002429682	18.141688875155523	not_mentioned	0.6379	not_mentioned	correct	ok	not_mentioned	released	option_probability
Clef-flash	imcs21	test	10824602	symptom_037	10824602	0.002429682	18.141688875155523	not_mentioned	0.7627	not_mentioned	correct	ok	not_mentioned	released	option_probability
Clef-flash	imcs21	test	10824602	symptom_038	10824602	0.002429682	18.141688875155523	uncertain	0.7596	not_mentioned	incorrect	ok	not_mentioned	released	option_probability
Clef-flash	imcs21	test	10824602	symptom_039	10824602	0.002429682	18.141688875155523	not_mentioned	0.8718	not_mentioned	correct	ok	not_mentioned	released	option_probability
Clef-flash	imcs21	test	10824602	symptom_040	10824602	0.002429682	18.141688875155523	not_mentioned	0.7997	not_mentioned	correct	ok	not_mentioned	released	option_probability
Clef-flash	imcs21	test	10824602	symptom_041	10824602	0.002429682	18.141688875155523	not_mentioned	0.9479	not_mentioned	correct	ok	not_mentioned	released	option_probability
Clef-flash	imcs21	test	10824602	symptom_042	10824602	0.002429682	18.141688875155523	not_mentioned	0.8493	not_mentioned	correct	ok	not_mentioned	released	option_probability
Clef-flash	imcs21	test	10824602	symptom_043	10824602	0.002429682	18.141688875155523	not_mentioned	0.8291	not_mentioned	correct	ok	not_mentioned	released	option_probability
Clef-flash	imcs21	test	10824602	symptom_044	10824602	0.002429682	18.141688875155523	positive	0.4101	not_mentioned	incorrect	ok	not_mentioned	released	option_probability
Clef-flash	imcs21	test	10824602	symptom_045	10824602	0.002429682	18.141688875155523	not_mentioned	0.86	not_mentioned	correct	ok	not_mentioned	released	option_probability
Clef-flash	imcs21	test	10824602	symptom_046	10824602	0.002429682	18.141688875155523	not_mentioned	0.7304	not_mentioned	correct	ok	not_mentioned	released	option_probability
Clef-flash	imcs21	test	10824602	symptom_047	10824602	0.002429682	18.141688875155523	not_mentioned	0.681	not_mentioned	correct	ok	not_mentioned	released	option_probability
Clef-flash	imcs21	test	10824602	symptom_048	10824602	0.002429682	18.141688875155523	not_mentioned	0.6347	not_mentioned	correct	ok	not_mentioned	released	option_probability
Clef-flash	imcs21	test	10824602	symptom_049	10824602	0.002429682	18.141688875155523	not_mentioned	0.8132	not_mentioned	correct	ok	not_mentioned	released	option_probability
Clef-flash	imcs21	test	10824602	symptom_050	10824602	0.002429682	18.141688875155523	not_mentioned	0.7296	not_mentioned	correct	ok	not_mentioned	released	option_probability
Clef-flash	imcs21	test	10824602	symptom_051	10824602	0.002429682	18.141688875155523	not_mentioned	0.8019	not_mentioned	correct	ok	not_mentioned	released	option_probability
Clef-flash	imcs21	test	10824602	symptom_052	10824602	0.002429682	18.141688875155523	negative	0.6287	not_mentioned	incorrect	ok	not_mentioned	released	option_probability
Clef-flash	imcs21	test	10824602	symptom_053	10824602	0.002429682	18.141688875155523	not_mentioned	0.9367	not_mentioned	correct	ok	not_mentioned	released	option_probability
Clef-flash	imcs21	test	10824602	symptom_054	10824602	0.002429682	18.141688875155523	not_mentioned	0.9123	not_mentioned	correct	ok	not_mentioned	released	option_probability
Clef-flash	imcs21	test	10824602	symptom_055	10824602	0.002429682	18.141688875155523	not_mentioned	0.9197	not_mentioned	correct	ok	not_mentioned	released	option_probability
Clef-flash	imcs21	test	10824602	symptom_056	10824602	0.002429682	18.141688875155523	not_mentioned	0.9422	not_mentioned	correct	ok	not_mentioned	released	option_probability
Clef-flash	imcs21	test	10824602	symptom_057	10824602	0.002429682	18.141688875155523	not_mentioned	0.7657	not_mentioned	correct	ok	not_mentioned	released	option_probability
Clef-flash	imcs21	test	10824602	symptom_058	10824602	0.002429682	18.141688875155523	not_mentioned	0.8896000000000001	not_mentioned	correct	ok	not_mentioned	released	option_probability
Clef-flash	imcs21	test	10824602	symptom_059	10824602	0.002429682	18.141688875155523	not_mentioned	0.8745	not_mentioned	correct	ok	not_mentioned	released	option_probability
Clef-flash	imcs21	test	10824602	symptom_060	10824602	0.002429682	18.141688875155523	not_mentioned	0.9775	not_mentioned	correct	ok	not_mentioned	released	option_probability
Clef-flash	imcs21	test	10824602	symptom_061	10824602	0.002429682	18.141688875155523	not_mentioned	0.882	not_mentioned	correct	ok	not_mentioned	released	option_probability
Clef-flash	imcs21	test	10824602	symptom_062	10824602	0.002429682	18.141688875155523	not_mentioned	0.708	not_mentioned	correct	ok	not_mentioned	released	option_probability
Clef-flash	imcs21	test	10824602	symptom_063	10824602	0.002429682	18.141688875155523	not_mentioned	0.7695	not_mentioned	correct	ok	not_mentioned	released	option_probability
Clef-flash	imcs21	test	10824602	symptom_064	10824602	0.002429682	18.141688875155523	not_mentioned	0.9488	not_mentioned	correct	ok	not_mentioned	released	option_probability
Clef-flash	imcs21	test	10824602	symptom_065	10824602	0.002429682	18.141688875155523	not_mentioned	0.9331	not_mentioned	correct	ok	not_mentioned	released	option_probability
Clef-flash	imcs21	test	10824602	symptom_066	10824602	0.002429682	18.141688875155523	not_mentioned	0.9581	not_mentioned	correct	ok	not_mentioned	released	option_probability
Clef-flash	imcs21	test	10824602	symptom_067	10824602	0.002429682	18.141688875155523	not_mentioned	0.9611	not_mentioned	correct	ok	not_mentioned	released	option_probability
Clef-flash	imcs21	test	10824602	symptom_068	10824602	0.002429682	18.141688875155523	not_mentioned	0.7043	not_mentioned	correct	ok	not_mentioned	released	option_probability
Clef-flash	imcs21	test	10824602	symptom_069	10824602	0.002429682	18.141688875155523	not_mentioned	0.9112	not_mentioned	correct	ok	not_mentioned	released	option_probability
Clef-flash	imcs21	test	10824602	symptom_070	10824602	0.002429682	18.141688875155523	not_mentioned	0.9744	not_mentioned	correct	ok	not_mentioned	released	option_probability
Clef-flash	imcs21	test	10824602	symptom_071	10824602	0.002429682	18.141688875155523	not_mentioned	0.7029	not_mentioned	correct	ok	not_mentioned	released	option_probability
Clef-flash	imcs21	test	10824602	symptom_072	10824602	0.002429682	18.141688875155523	not_mentioned	0.9469	not_mentioned	correct	ok	not_mentioned	released	option_probability
Clef-flash	imcs21	test	10824602	symptom_073	10824602	0.002429682	18.141688875155523	not_mentioned	0.9692	not_mentioned	correct	ok	not_mentioned	released	option_probability
Clef-flash	imcs21	test	10824602	symptom_074	10824602	0.002429682	18.141688875155523	not_mentioned	0.8638	not_mentioned	correct	ok	not_mentioned	released	option_probability
Clef-flash	imcs21	test	10824602	symptom_075	10824602	0.002429682	18.141688875155523	not_mentioned	0.9509	not_mentioned	correct	ok	not_mentioned	released	option_probability
Clef-flash	imcs21	test	10824602	symptom_076	10824602	0.002429682	18.141688875155523	not_mentioned	0.5631	not_mentioned	correct	ok	not_mentioned	released	option_probability
Clef-flash	imcs21	test	10824602	symptom_077	10824602	0.002429682	18.141688875155523	not_mentioned	0.9391	not_mentioned	correct	ok	not_mentioned	released	option_probability
Clef-flash	imcs21	test	10824602	symptom_078	10824602	0.002429682	18.141688875155523	not_mentioned	0.8705	not_mentioned	correct	ok	not_mentioned	released	option_probability
Clef-flash	imcs21	test	10824602	symptom_079	10824602	0.002429682	18.141688875155523	not_mentioned	0.8051	not_mentioned	correct	ok	not_mentioned	released	option_probability
Clef-flash	imcs21	test	10824602	symptom_080	10824602	0.002429682	18.141688875155523	not_mentioned	0.8803	not_mentioned	correct	ok	not_mentioned	released	option_probability
Clef-flash	imcs21	test	10824602	symptom_081	10824602	0.002429682	18.141688875155523	not_mentioned	0.9558	not_mentioned	correct	ok	not_mentioned	released	option_probability
Clef-flash	imcs21	test	10824602	symptom_082	10824602	0.002429682	18.141688875155523	not_mentioned	0.9635	not_mentioned	correct	ok	not_mentioned	released	option_probability
Clef-flash	imcs21	test	10824602	symptom_083	10824602	0.002429682	18.141688875155523	not_mentioned	0.8075	not_mentioned	correct	ok	not_mentioned	released	option_probability
Clef-flash	imcs21	test	10824602	symptom_084	10824602	0.002429682	18.141688875155523	not_mentioned	0.5415	not_mentioned	correct	ok	not_mentioned	released	option_probability
Clef-flash	imcs21	test	10824602	symptom_085	10824602	0.002429682	18.141688875155523	not_mentioned	0.844	not_mentioned	correct	ok	not_mentioned	released	option_probability
Clef-flash	imcs21	test	10824602	symptom_086	10824602	0.002429682	18.141688875155523	not_mentioned	0.7706000000000001	not_mentioned	correct	ok	not_mentioned	released	option_probability
Clef-flash	imcs21	test	10824602	symptom_087	10824602	0.002429682	18.141688875155523	not_mentioned	0.9093	not_mentioned	correct	ok	not_mentioned	released	option_probability
Clef-flash	imcs21	test	10824602	symptom_088	10824602	0.002429682	18.141688875155523	not_mentioned	0.9222	not_mentioned	correct	ok	not_mentioned	released	option_probability
Clef-flash	imcs21	test	10824602	symptom_089	10824602	0.002429682	18.141688875155523	not_mentioned	0.7749	not_mentioned	correct	ok	not_mentioned	released	option_probability
Clef-flash	imcs21	test	10824602	symptom_090	10824602	0.002429682	18.141688875155523	not_mentioned	0.7742	not_mentioned	correct	ok	not_mentioned	released	option_probability
Clef-flash	imcs21	test	10824602	symptom_091	10824602	0.002429682	18.141688875155523	not_mentioned	0.8799	not_mentioned	correct	ok	not_mentioned	released	option_probability
Clef-flash	imcs21	test	10824602	symptom_092	10824602	0.002429682	18.141688875155523	not_mentioned	0.8031	not_mentioned	correct	ok	not_mentioned	released	option_probability
Clef-flash	imcs21	test	10824602	symptom_093	10824602	0.002429682	18.141688875155523	not_mentioned	0.9709	not_mentioned	correct	ok	not_mentioned	released	option_probability
Clef-flash	imcs21	test	10824602	symptom_094	10824602	0.002429682	18.141688875155523	not_mentioned	0.7339	not_mentioned	correct	ok	not_mentioned	released	option_probability
Clef-flash	imcs21	test	10824602	symptom_095	10824602	0.002429682	18.141688875155523	not_mentioned	0.9285	not_mentioned	correct	ok	not_mentioned	released	option_probability
Clef-flash	imcs21	test	10824602	symptom_096	10824602	0.002429682	18.141688875155523	not_mentioned	0.9601	not_mentioned	correct	ok	not_mentioned	released	option_probability
Clef-flash	imcs21	test	10824602	symptom_097	10824602	0.002429682	18.141688875155523	not_mentioned	0.6273	not_mentioned	correct	ok	not_mentioned	released	option_probability
Clef-flash	imcs21	test	10824602	symptom_098	10824602	0.002429682	18.141688875155523	not_mentioned	0.6877	not_mentioned	correct	ok	not_mentioned	released	option_probability
Clef-flash	imcs21	test	10824602	symptom_099	10824602	0.002429682	18.141688875155523	not_mentioned	0.9007	not_mentioned	correct	ok	not_mentioned	released	option_probability
Clef-flash	imcs21	test	10824602	symptom_100	10824602	0.002429682	18.141688875155523	not_mentioned	0.9109	not_mentioned	correct	ok	not_mentioned	released	option_probability
Clef-flash	imcs21	test	10824602	symptom_101	10824602	0.002429682	18.141688875155523	not_mentioned	0.7905	not_mentioned	correct	ok	not_mentioned	released	option_probability
Clef-flash	imcs21	test	10824602	symptom_102	10824602	0.002429682	18.141688875155523	not_mentioned	0.7812	not_mentioned	correct	ok	not_mentioned	released	option_probability
Clef-flash	imcs21	test	10824602	symptom_103	10824602	0.002429682	18.141688875155523	not_mentioned	0.9403	not_mentioned	correct	ok	not_mentioned	released	option_probability
Clef-flash	imcs21	test	10824602	symptom_104	10824602	0.002429682	18.141688875155523	not_mentioned	0.9302	not_mentioned	correct	ok	not_mentioned	released	option_probability
Clef-flash	imcs21	test	10824602	symptom_105	10824602	0.002429682	18.141688875155523	not_mentioned	0.8352	not_mentioned	correct	ok	not_mentioned	released	option_probability
Clef-flash	imcs21	test	10824602	symptom_106	10824602	0.002429682	18.141688875155523	not_mentioned	0.9264	not_mentioned	correct	ok	not_mentioned	released	option_probability
Clef-flash	imcs21	test	10824602	symptom_107	10824602	0.002429682	18.141688875155523	not_mentioned	0.9674	not_mentioned	correct	ok	not_mentioned	released	option_probability
Clef-flash	imcs21	test	10824602	symptom_108	10824602	0.002429682	18.141688875155523	not_mentioned	0.8982	not_mentioned	correct	ok	not_mentioned	released	option_probability
Clef-flash	imcs21	test	10824602	symptom_109	10824602	0.002429682	18.141688875155523	not_mentioned	0.8312	not_mentioned	correct	ok	not_mentioned	released	option_probability
Clef-flash	imcs21	test	10824602	symptom_110	10824602	0.002429682	18.141688875155523	not_mentioned	0.8926	not_mentioned	correct	ok	not_mentioned	released	option_probability
Clef-flash	imcs21	test	10824602	symptom_111	10824602	0.002429682	18.141688875155523	uncertain	0.5883	not_mentioned	incorrect	ok	not_mentioned	released	option_probability
Clef-flash	imcs21	test	10824602	symptom_112	10824602	0.002429682	18.141688875155523	not_mentioned	0.8634	not_mentioned	correct	ok	not_mentioned	released	option_probability
Clef-flash	imcs21	test	10824602	symptom_113	10824602	0.002429682	18.141688875155523	not_mentioned	0.6158	not_mentioned	correct	ok	not_mentioned	released	option_probability
Clef-flash	imcs21	test	10824602	symptom_114	10824602	0.002429682	18.141688875155523	not_mentioned	0.8669	not_mentioned	correct	ok	not_mentioned	released	option_probability
Clef-flash	imcs21	test	10824602	symptom_115	10824602	0.002429682	18.141688875155523	not_mentioned	0.7165	not_mentioned	correct	ok	not_mentioned	released	option_probability
Clef-flash	imcs21	test	10824602	symptom_116	10824602	0.002429682	18.141688875155523	not_mentioned	0.8109	not_mentioned	correct	ok	not_mentioned	released	option_probability
Clef-flash	imcs21	test	10824602	symptom_117	10824602	0.002429682	18.141688875155523	not_mentioned	0.9409	not_mentioned	correct	ok	not_mentioned	released	option_probability
Clef-flash	imcs21	test	10824602	symptom_118	10824602	0.002429682	18.141688875155523	not_mentioned	0.9095	not_mentioned	correct	ok	not_mentioned	released	option_probability
Clef-flash	imcs21	test	10824602	symptom_119	10824602	0.002429682	18.141688875155523	not_mentioned	0.6629	not_mentioned	correct	ok	not_mentioned	released	option_probability
Clef-flash	imcs21	test	10824602	symptom_120	10824602	0.002429682	18.141688875155523	not_mentioned	0.7724	not_mentioned	correct	ok	not_mentioned	released	option_probability
Clef-flash	imcs21	test	10824602	symptom_121	10824602	0.002429682	18.141688875155523	not_mentioned	0.836	not_mentioned	correct	ok	not_mentioned	released	option_probability
Clef-flash	imcs21	test	10824602	symptom_122	10824602	0.002429682	18.141688875155523	uncertain	0.7799	not_mentioned	incorrect	ok	not_mentioned	released	option_probability
Clef-flash	imcs21	test	10824602	symptom_123	10824602	0.002429682	18.141688875155523	not_mentioned	0.8736	not_mentioned	correct	ok	not_mentioned	released	option_probability
Clef-flash	imcs21	test	10824602	symptom_124	10824602	0.002429682	18.141688875155523	not_mentioned	0.9245	not_mentioned	correct	ok	not_mentioned	released	option_probability
Clef-flash	imcs21	test	10824602	symptom_125	10824602	0.002429682	18.141688875155523	not_mentioned	0.5913	not_mentioned	correct	ok	not_mentioned	released	option_probability
Clef-flash	imcs21	test	10824602	symptom_126	10824602	0.002429682	18.141688875155523	not_mentioned	0.9131	not_mentioned	correct	ok	not_mentioned	released	option_probability
Clef-flash	imcs21	test	10824602	symptom_127	10824602	0.002429682	18.141688875155523	not_mentioned	0.8944	not_mentioned	correct	ok	not_mentioned	released	option_probability
Clef-flash	imcs21	test	10824602	symptom_128	10824602	0.002429682	18.141688875155523	not_mentioned	0.9165	not_mentioned	correct	ok	not_mentioned	released	option_probability
Clef-flash	imcs21	test	10824602	symptom_129	10824602	0.002429682	18.141688875155523	not_mentioned	0.8968	not_mentioned	correct	ok	not_mentioned	released	option_probability
Clef-flash	imcs21	test	10824602	symptom_130	10824602	0.002429682	18.141688875155523	not_mentioned	0.956	not_mentioned	correct	ok	not_mentioned	released	option_probability
Clef-flash	imcs21	test	10824602	symptom_131	10824602	0.002429682	18.141688875155523	not_mentioned	0.5396	not_mentioned	correct	ok	not_mentioned	released	option_probability
Clef-flash	imcs21	test	10824602	symptom_132	10824602	0.002429682	18.141688875155523	not_mentioned	0.9506	not_mentioned	correct	ok	not_mentioned	released	option_probability
Clef-flash	imcs21	test	10824602	symptom_133	10824602	0.002429682	18.141688875155523	not_mentioned	0.8537	not_mentioned	correct	ok	not_mentioned	released	option_probability
Clef-flash	imcs21	test	10824602	symptom_134	10824602	0.002429682	18.141688875155523	not_mentioned	0.8049	not_mentioned	correct	ok	not_mentioned	released	option_probability
Clef-flash	imcs21	test	10824602	symptom_135	10824602	0.002429682	18.141688875155523	not_mentioned	0.8352	not_mentioned	correct	ok	not_mentioned	released	option_probability
Clef-flash	imcs21	test	10824602	symptom_136	10824602	0.002429682	18.141688875155523	not_mentioned	0.973	not_mentioned	correct	ok	not_mentioned	released	option_probability
Clef-flash	imcs21	test	10824602	symptom_137	10824602	0.002429682	18.141688875155523	not_mentioned	0.7302	not_mentioned	correct	ok	not_mentioned	released	option_probability
Clef-flash	imcs21	test	10824602	symptom_138	10824602	0.002429682	18.141688875155523	not_mentioned	0.8122	not_mentioned	correct	ok	not_mentioned	released	option_probability
Clef-flash	imcs21	test	10824602	symptom_139	10824602	0.002429682	18.141688875155523	not_mentioned	0.7043	not_mentioned	correct	ok	not_mentioned	released	option_probability
Clef-flash	imcs21	test	10824602	symptom_140	10824602	0.002429682	18.141688875155523	not_mentioned	0.9423	not_mentioned	correct	ok	not_mentioned	released	option_probability
Clef-flash	imcs21	test	10824602	symptom_141	10824602	0.002429682	18.141688875155523	not_mentioned	0.8281	not_mentioned	correct	ok	not_mentioned	released	option_probability
Clef-flash	imcs21	test	10824602	symptom_142	10824602	0.002429682	18.141688875155523	not_mentioned	0.9298	not_mentioned	correct	ok	not_mentioned	released	option_probability
Clef-flash	imcs21	test	10824602	symptom_143	10824602	0.002429682	18.141688875155523	not_mentioned	0.9231	not_mentioned	correct	ok	not_mentioned	released	option_probability
Clef-flash	imcs21	test	10824602	symptom_144	10824602	0.002429682	18.141688875155523	not_mentioned	0.9655	not_mentioned	correct	ok	not_mentioned	released	option_probability
Clef-flash	imcs21	test	10824602	symptom_145	10824602	0.002429682	18.141688875155523	not_mentioned	0.8785	not_mentioned	correct	ok	not_mentioned	released	option_probability
Clef-flash	imcs21	test	10824602	symptom_146	10824602	0.002429682	18.141688875155523	uncertain	0.4442	not_mentioned	incorrect	ok	not_mentioned	released	option_probability
Clef-flash	imcs21	test	10824602	symptom_147	10824602	0.002429682	18.141688875155523	not_mentioned	0.9264	not_mentioned	correct	ok	not_mentioned	released	option_probability
Clef-flash	imcs21	test	10824602	symptom_148	10824602	0.002429682	18.141688875155523	not_mentioned	0.6839	not_mentioned	correct	ok	not_mentioned	released	option_probability
Clef-flash	imcs21	test	10824602	symptom_149	10824602	0.002429682	18.141688875155523	not_mentioned	0.9641	not_mentioned	correct	ok	not_mentioned	released	option_probability
Clef-flash	imcs21	test	10824602	symptom_150	10824602	0.002429682	18.141688875155523	not_mentioned	0.9113	not_mentioned	correct	ok	not_mentioned	released	option_probability
Clef-flash	imcs21	test	10824602	symptom_151	10824602	0.002429682	18.141688875155523	not_mentioned	0.8345	not_mentioned	correct	ok	not_mentioned	released	option_probability
Clef-flash	imcs21	test	10824602	symptom_152	10824602	0.002429682	18.141688875155523	not_mentioned	0.7753	not_mentioned	correct	ok	not_mentioned	released	option_probability
Clef-flash	imcs21	test	10824602	symptom_153	10824602	0.002429682	18.141688875155523	not_mentioned	0.9272	not_mentioned	correct	ok	not_mentioned	released	option_probability
Clef-flash	imcs21	test	10824602	symptom_154	10824602	0.002429682	18.141688875155523	uncertain	0.5749	not_mentioned	incorrect	ok	not_mentioned	released	option_probability
Clef-flash	imcs21	test	10824602	symptom_155	10824602	0.002429682	18.141688875155523	not_mentioned	0.6502	not_mentioned	correct	ok	not_mentioned	released	option_probability
Clef-flash	imcs21	test	10824602	symptom_156	10824602	0.002429682	18.141688875155523	not_mentioned	0.9001	not_mentioned	correct	ok	not_mentioned	released	option_probability
Clef-flash	imcs21	test	10824602	symptom_157	10824602	0.002429682	18.141688875155523	not_mentioned	0.8564	not_mentioned	correct	ok	not_mentioned	released	option_probability
Clef-flash	imcs21	test	10824602	symptom_158	10824602	0.002429682	18.141688875155523	not_mentioned	0.6462	not_mentioned	correct	ok	not_mentioned	released	option_probability
Clef-flash	imcs21	test	10824602	symptom_159	10824602	0.002429682	18.141688875155523	not_mentioned	0.7988	not_mentioned	correct	ok	not_mentioned	released	option_probability
Clef-flash	imcs21	test	10824602	symptom_160	10824602	0.002429682	18.141688875155523	not_mentioned	0.7311	not_mentioned	correct	ok	not_mentioned	released	option_probability
Clef-flash	imcs21	test	10824602	symptom_161	10824602	0.002429682	18.141688875155523	not_mentioned	0.9434	not_mentioned	correct	ok	not_mentioned	released	option_probability
Clef-flash	imcs21	test	10824602	symptom_162	10824602	0.002429682	18.141688875155523	not_mentioned	0.76	not_mentioned	correct	ok	not_mentioned	released	option_probability
Clef-flash	imcs21	test	10824602	symptom_163	10824602	0.002429682	18.141688875155523	not_mentioned	0.8705	not_mentioned	correct	ok	not_mentioned	released	option_probability
Clef-flash	imcs21	test	10824602	symptom_164	10824602	0.002429682	18.141688875155523	not_mentioned	0.8859	not_mentioned	correct	ok	not_mentioned	released	option_probability
Clef-flash	imcs21	test	10824602	symptom_165	10824602	0.002429682	18.141688875155523	not_mentioned	0.7075	not_mentioned	correct	ok	not_mentioned	released	option_probability
Clef-flash	imcs21	test	10824602	symptom_166	10824602	0.002429682	18.141688875155523	not_mentioned	0.8443	not_mentioned	correct	ok	not_mentioned	released	option_probability
Clef-flash	imcs21	test	10824602	symptom_167	10824602	0.002429682	18.141688875155523	not_mentioned	0.632	not_mentioned	correct	ok	not_mentioned	released	option_probability
Clef-flash	imcs21	test	10824602	symptom_168	10824602	0.002429682	18.141688875155523	not_mentioned	0.7517	not_mentioned	correct	ok	not_mentioned	released	option_probability
Clef-flash	imcs21	test	10824602	symptom_169	10824602	0.002429682	18.141688875155523	not_mentioned	0.7557	not_mentioned	correct	ok	not_mentioned	released	option_probability
Clef-flash	imcs21	test	10824602	symptom_170	10824602	0.002429682	18.141688875155523	not_mentioned	0.8966	not_mentioned	correct	ok	not_mentioned	released	option_probability
Clef-flash	imcs21	test	10824602	symptom_171	10824602	0.002429682	18.141688875155523	not_mentioned	0.8362	not_mentioned	correct	ok	not_mentioned	released	option_probability
Clef-flash	imcs21	test	10824602	symptom_172	10824602	0.002429682	18.141688875155523	not_mentioned	0.8389	not_mentioned	correct	ok	not_mentioned	released	option_probability
Clef-flash	imcs21	test	10824602	symptom_173	10824602	0.002429682	18.141688875155523	not_mentioned	0.7609	not_mentioned	correct	ok	not_mentioned	released	option_probability
Clef-flash	imcs21	test	10824602	symptom_174	10824602	0.002429682	18.141688875155523	not_mentioned	0.715	not_mentioned	correct	ok	not_mentioned	released	option_probability
Clef-flash	imcs21	test	10824602	symptom_175	10824602	0.002429682	18.141688875155523	not_mentioned	0.6254	not_mentioned	correct	ok	not_mentioned	released	option_probability
Clef-flash	imcs21	test	10824602	symptom_176	10824602	0.002429682	18.141688875155523	not_mentioned	0.6493	not_mentioned	correct	ok	not_mentioned	released	option_probability
Clef-flash	imcs21	test	10824602	symptom_177	10824602	0.002429682	18.141688875155523	not_mentioned	0.5828	not_mentioned	correct	ok	not_mentioned	released	option_probability
Clef-flash	imcs21	test	10824602	symptom_178	10824602	0.002429682	18.141688875155523	not_mentioned	0.8626	not_mentioned	correct	ok	not_mentioned	released	option_probability
Clef-flash	imcs21	test	10824602	symptom_179	10824602	0.002429682	18.141688875155523	not_mentioned	0.9135	not_mentioned	correct	ok	not_mentioned	released	option_probability
Clef-flash	imcs21	test	10824602	symptom_180	10824602	0.002429682	18.141688875155523	not_mentioned	0.8236	not_mentioned	correct	ok	not_mentioned	released	option_probability
Clef-flash	imcs21	test	10824602	symptom_181	10824602	0.002429682	18.141688875155523	not_mentioned	0.8523	not_mentioned	correct	ok	not_mentioned	released	option_probability
Clef-flash	imcs21	test	10824602	symptom_182	10824602	0.002429682	18.141688875155523	not_mentioned	0.9342	not_mentioned	correct	ok	not_mentioned	released	option_probability
Clef-flash	imcs21	test	10824602	symptom_183	10824602	0.002429682	18.141688875155523	not_mentioned	0.963	not_mentioned	correct	ok	not_mentioned	released	option_probability
Clef-flash	imcs21	test	10824602	symptom_184	10824602	0.002429682	18.141688875155523	not_mentioned	0.7964	not_mentioned	correct	ok	not_mentioned	released	option_probability
Clef-flash	imcs21	test	10824602	symptom_185	10824602	0.002429682	18.141688875155523	positive	0.2979	not_mentioned	incorrect	ok	not_mentioned	released	option_probability
Clef-flash	imcs21	test	10824602	symptom_186	10824602	0.002429682	18.141688875155523	not_mentioned	0.8492	not_mentioned	correct	ok	not_mentioned	released	option_probability
Clef-flash	imcs21	test	10824602	symptom_187	10824602	0.002429682	18.141688875155523	uncertain	0.632	not_mentioned	incorrect	ok	not_mentioned	released	option_probability
Clef-flash	imcs21	test	10824602	symptom_188	10824602	0.002429682	18.141688875155523	not_mentioned	0.7158	not_mentioned	correct	ok	not_mentioned	released	option_probability
Clef-flash	imcs21	test	10824602	symptom_189	10824602	0.002429682	18.141688875155523	not_mentioned	0.6524	not_mentioned	correct	ok	not_mentioned	released	option_probability
Clef-flash	imcs21	test	10824602	symptom_190	10824602	0.002429682	18.141688875155523	not_mentioned	0.7631	not_mentioned	correct	ok	not_mentioned	released	option_probability
Clef-flash	imcs21	test	10824602	symptom_191	10824602	0.002429682	18.141688875155523	not_mentioned	0.744	not_mentioned	correct	ok	not_mentioned	released	option_probability
Clef-flash	imcs21	test	10824602	symptom_192	10824602	0.002429682	18.141688875155523	not_mentioned	0.8634000000000001	not_mentioned	correct	ok	not_mentioned	released	option_probability
Clef-flash	imcs21	test	10824602	symptom_193	10824602	0.002429682	18.141688875155523	not_mentioned	0.9428	not_mentioned	correct	ok	not_mentioned	released	option_probability
Clef-flash	imcs21	test	10824602	symptom_194	10824602	0.002429682	18.141688875155523	not_mentioned	0.9518	not_mentioned	correct	ok	not_mentioned	released	option_probability
Clef-flash	imcs21	test	10824602	symptom_195	10824602	0.002429682	18.141688875155523	not_mentioned	0.9661	not_mentioned	correct	ok	not_mentioned	released	option_probability
Clef-flash	imcs21	test	10824602	symptom_196	10824602	0.002429682	18.141688875155523	not_mentioned	0.9787	not_mentioned	correct	ok	not_mentioned	released	option_probability
Clef-flash	imcs21	test	10824602	symptom_197	10824602	0.002429682	18.141688875155523	not_mentioned	0.961	not_mentioned	correct	ok	not_mentioned	released	option_probability
Clef-flash	imcs21	test	10824602	symptom_198	10824602	0.002429682	18.141688875155523	not_mentioned	0.9335	not_mentioned	correct	ok	not_mentioned	released	option_probability
Clef-flash	imcs21	test	10824602	symptom_199	10824602	0.002429682	18.141688875155523	not_mentioned	0.9328	not_mentioned	correct	ok	not_mentioned	released	option_probability
Clef-flash	imcs21	test	10824602	symptom_200	10824602	0.002429682	18.141688875155523	not_mentioned	0.9034	not_mentioned	correct	ok	not_mentioned	released	option_probability
Clef-flash	imcs21	test	10824602	symptom_201	10824602	0.002429682	18.141688875155523	not_mentioned	0.8781	not_mentioned	correct	ok	not_mentioned	released	option_probability
Clef-flash	imcs21	test	10824602	symptom_202	10824602	0.002429682	18.141688875155523	not_mentioned	0.5486	not_mentioned	correct	ok	not_mentioned	released	option_probability
Clef-flash	imcs21	test	10824602	symptom_203	10824602	0.002429682	18.141688875155523	not_mentioned	0.7657	not_mentioned	correct	ok	not_mentioned	released	option_probability
Clef-flash	imcs21	test	10824602	symptom_204	10824602	0.002429682	18.141688875155523	not_mentioned	0.9488	not_mentioned	correct	ok	not_mentioned	released	option_probability
Clef-flash	imcs21	test	10824602	symptom_205	10824602	0.002429682	18.141688875155523	not_mentioned	0.9266	not_mentioned	correct	ok	not_mentioned	released	option_probability
Clef-flash	imcs21	test	10824602	symptom_206	10824602	0.002429682	18.141688875155523	not_mentioned	0.9454	not_mentioned	correct	ok	not_mentioned	released	option_probability
Clef-flash	imcs21	test	10824602	symptom_207	10824602	0.002429682	18.141688875155523	not_mentioned	0.9296	not_mentioned	correct	ok	not_mentioned	released	option_probability
Clef-flash	imcs21	test	10824602	symptom_208	10824602	0.002429682	18.141688875155523	not_mentioned	0.9495	not_mentioned	correct	ok	not_mentioned	released	option_probability
Clef-flash	imcs21	test	10824602	symptom_209	10824602	0.002429682	18.141688875155523	not_mentioned	0.9425	not_mentioned	correct	ok	not_mentioned	released	option_probability
Clef-flash	imcs21	test	10824602	symptom_210	10824602	0.002429682	18.141688875155523	not_mentioned	0.9503	not_mentioned	correct	ok	not_mentioned	released	option_probability
Clef-flash	imcs21	test	10824602	symptom_211	10824602	0.002429682	18.141688875155523	uncertain	0.8073	not_mentioned	incorrect	ok	not_mentioned	released	option_probability
Clef-flash	imcs21	test	10824602	symptom_212	10824602	0.002429682	18.141688875155523	not_mentioned	0.8865	not_mentioned	correct	ok	not_mentioned	released	option_probability
Clef-flash	imcs21	test	10824602	symptom_213	10824602	0.002429682	18.141688875155523	not_mentioned	0.8848	not_mentioned	correct	ok	not_mentioned	released	option_probability
Clef-flash	imcs21	test	10824602	symptom_214	10824602	0.002429682	18.141688875155523	not_mentioned	0.9573	not_mentioned	correct	ok	not_mentioned	released	option_probability
Clef-flash	imcs21	test	10824602	symptom_215	10824602	0.002429682	18.141688875155523	not_mentioned	0.9705	not_mentioned	correct	ok	not_mentioned	released	option_probability
Clef-flash	imcs21	test	10824602	symptom_216	10824602	0.002429682	18.141688875155523	not_mentioned	0.9379	not_mentioned	correct	ok	not_mentioned	released	option_probability
Clef-flash	imcs21	test	10824602	symptom_217	10824602	0.002429682	18.141688875155523	not_mentioned	0.9721	not_mentioned	correct	ok	not_mentioned	released	option_probability
Clef-flash	imcs21	test	10824602	symptom_218	10824602	0.002429682	18.141688875155523	not_mentioned	0.9502	not_mentioned	correct	ok	not_mentioned	released	option_probability
Clef-flash	imcs21	test	10824602	symptom_219	10824602	0.002429682	18.141688875155523	not_mentioned	0.9165	not_mentioned	correct	ok	not_mentioned	released	option_probability
Clef-flash	imcs21	test	10824602	symptom_220	10824602	0.002429682	18.141688875155523	not_mentioned	0.9136	not_mentioned	correct	ok	not_mentioned	released	option_probability
Clef-flash	imcs21	test	10824602	symptom_221	10824602	0.002429682	18.141688875155523	not_mentioned	0.9578	not_mentioned	correct	ok	not_mentioned	released	option_probability
Clef-flash	imcs21	test	10824602	symptom_222	10824602	0.002429682	18.141688875155523	uncertain	0.7458	not_mentioned	incorrect	ok	not_mentioned	released	option_probability
Clef-flash	imcs21	test	10824602	symptom_223	10824602	0.002429682	18.141688875155523	not_mentioned	0.9274	not_mentioned	correct	ok	not_mentioned	released	option_probability
Clef-flash	imcs21	test	10824602	symptom_224	10824602	0.002429682	18.141688875155523	not_mentioned	0.9423	not_mentioned	correct	ok	not_mentioned	released	option_probability
Clef-flash	imcs21	test	10824602	symptom_225	10824602	0.002429682	18.141688875155523	not_mentioned	0.6822	not_mentioned	correct	ok	not_mentioned	released	option_probability
Clef-flash	imcs21	test	10824602	symptom_226	10824602	0.002429682	18.141688875155523	not_mentioned	0.8043	not_mentioned	correct	ok	not_mentioned	released	option_probability
Clef-flash	imcs21	test	10824602	symptom_227	10824602	0.002429682	18.141688875155523	not_mentioned	0.8095	not_mentioned	correct	ok	not_mentioned	released	option_probability
Clef-flash	imcs21	test	10824602	symptom_228	10824602	0.002429682	18.141688875155523	not_mentioned	0.8973	not_mentioned	correct	ok	not_mentioned	released	option_probability
Clef-flash	imcs21	test	10824602	symptom_229	10824602	0.002429682	18.141688875155523	not_mentioned	0.9615	not_mentioned	correct	ok	not_mentioned	released	option_probability
Clef-flash	imcs21	test	10824602	symptom_230	10824602	0.002429682	18.141688875155523	not_mentioned	0.8505	not_mentioned	correct	ok	not_mentioned	released	option_probability
Clef-flash	imcs21	test	10824602	symptom_231	10824602	0.002429682	18.141688875155523	not_mentioned	0.6487	not_mentioned	correct	ok	not_mentioned	released	option_probability
Clef-flash	imcs21	test	10824602	symptom_232	10824602	0.002429682	18.141688875155523	not_mentioned	0.8012	not_mentioned	correct	ok	not_mentioned	released	option_probability
Clef-flash	imcs21	test	10824602	symptom_233	10824602	0.002429682	18.141688875155523	not_mentioned	0.759	not_mentioned	correct	ok	not_mentioned	released	option_probability
Clef-flash	imcs21	test	10824602	symptom_234	10824602	0.002429682	18.141688875155523	not_mentioned	0.9458	not_mentioned	correct	ok	not_mentioned	released	option_probability
Clef-flash	imcs21	test	10824602	symptom_235	10824602	0.002429682	18.141688875155523	not_mentioned	0.8965	not_mentioned	correct	ok	not_mentioned	released	option_probability
Clef-flash	imcs21	test	10824602	symptom_236	10824602	0.002429682	18.141688875155523	not_mentioned	0.9223	not_mentioned	correct	ok	not_mentioned	released	option_probability
Clef-flash	imcs21	test	10824602	symptom_237	10824602	0.002429682	18.141688875155523	not_mentioned	0.8126	not_mentioned	correct	ok	not_mentioned	released	option_probability
Clef-flash	imcs21	test	10824602	symptom_238	10824602	0.002429682	18.141688875155523	not_mentioned	0.7403	not_mentioned	correct	ok	not_mentioned	released	option_probability
Clef-flash	imcs21	test	10824602	symptom_239	10824602	0.002429682	18.141688875155523	not_mentioned	0.9454	not_mentioned	correct	ok	not_mentioned	released	option_probability
Clef-flash	imcs21	test	10824602	symptom_240	10824602	0.002429682	18.141688875155523	not_mentioned	0.8271	not_mentioned	correct	ok	not_mentioned	released	option_probability
Clef-flash	imcs21	test	10824602	symptom_241	10824602	0.002429682	18.141688875155523	not_mentioned	0.9741	not_mentioned	correct	ok	not_mentioned	released	option_probability
Clef-flash	imcs21	test	10824602	symptom_242	10824602	0.002429682	18.141688875155523	not_mentioned	0.9624	not_mentioned	correct	ok	not_mentioned	released	option_probability
Clef-flash	imcs21	test	10824602	symptom_243	10824602	0.002429682	18.141688875155523	not_mentioned	0.8574	not_mentioned	correct	ok	not_mentioned	released	option_probability
Clef-flash	imcs21	test	10824602	symptom_244	10824602	0.002429682	18.141688875155523	not_mentioned	0.7242	not_mentioned	correct	ok	not_mentioned	released	option_probability
Clef-flash	imcs21	test	10824602	symptom_245	10824602	0.002429682	18.141688875155523	not_mentioned	0.8903	not_mentioned	correct	ok	not_mentioned	released	option_probability
Clef-flash	imcs21	test	10824602	symptom_246	10824602	0.002429682	18.141688875155523	not_mentioned	0.9607	not_mentioned	correct	ok	not_mentioned	released	option_probability
Clef-flash	imcs21	test	10824602	symptom_247	10824602	0.002429682	18.141688875155523	not_mentioned	0.9136	not_mentioned	correct	ok	not_mentioned	released	option_probability
Clef-flash	imcs21	test	10824602	symptom_248	10824602	0.002429682	18.141688875155523	not_mentioned	0.9408	not_mentioned	correct	ok	not_mentioned	released	option_probability
Clef-flash	imcs21	test	10824602	symptom_249	10824602	0.002429682	18.141688875155523	not_mentioned	0.7714	not_mentioned	correct	ok	not_mentioned	released	option_probability
Clef-flash	imcs21	test	10824602	symptom_250	10824602	0.002429682	18.141688875155523	not_mentioned	0.8335	not_mentioned	correct	ok	not_mentioned	released	option_probability
Clef-flash	imcs21	test	10824602	symptom_251	10824602	0.002429682	18.141688875155523	not_mentioned	0.8319	not_mentioned	correct	ok	not_mentioned	released	option_probability
Clef-flash	imcs21	test	10824602	symptom_252	10824602	0.002429682	18.141688875155523	not_mentioned	0.7612	not_mentioned	correct	ok	not_mentioned	released	option_probability
Clef-flash	imcs21	test	10824602	symptom_253	10824602	0.002429682	18.141688875155523	not_mentioned	0.9175	not_mentioned	correct	ok	not_mentioned	released	option_probability
Clef-flash	imcs21	test	10824602	symptom_254	10824602	0.002429682	18.141688875155523	not_mentioned	0.7080000000000001	not_mentioned	correct	ok	not_mentioned	released	option_probability
Clef-flash	imcs21	test	10824602	symptom_255	10824602	0.002429682	18.141688875155523	not_mentioned	0.9204	not_mentioned	correct	ok	not_mentioned	released	option_probability
Clef-flash	imcs21	test	10824602	symptom_256	10824602	0.002429682	18.141688875155523	not_mentioned	0.9187	not_mentioned	correct	ok	not_mentioned	released	option_probability
Clef-flash	imcs21	test	10824602	symptom_257	10824602	0.002429682	18.141688875155523	not_mentioned	0.9669	not_mentioned	correct	ok	not_mentioned	released	option_probability
Clef-flash	imcs21	test	10824602	symptom_258	10824602	0.002429682	18.141688875155523	not_mentioned	0.9606	not_mentioned	correct	ok	not_mentioned	released	option_probability
Clef-flash	imcs21	test	10824602	symptom_259	10824602	0.002429682	18.141688875155523	not_mentioned	0.9186	not_mentioned	correct	ok	not_mentioned	released	option_probability
Clef-flash	imcs21	test	10824602	symptom_260	10824602	0.002429682	18.141688875155523	positive	0.4281	not_mentioned	incorrect	ok	not_mentioned	released	option_probability
Clef-flash	imcs21	test	10824602	symptom_261	10824602	0.002429682	18.141688875155523	not_mentioned	0.9572	not_mentioned	correct	ok	not_mentioned	released	option_probability
Clef-flash	imcs21	test	10824602	symptom_262	10824602	0.002429682	18.141688875155523	not_mentioned	0.8593	not_mentioned	correct	ok	not_mentioned	released	option_probability
Clef-flash	imcs21	test	10824602	symptom_263	10824602	0.002429682	18.141688875155523	not_mentioned	0.8843	not_mentioned	correct	ok	not_mentioned	released	option_probability
Clef-flash	imcs21	test	10824602	symptom_264	10824602	0.002429682	18.141688875155523	not_mentioned	0.9667	not_mentioned	correct	ok	not_mentioned	released	option_probability
Clef-flash	imcs21	test	10824602	symptom_265	10824602	0.002429682	18.141688875155523	not_mentioned	0.9713	not_mentioned	correct	ok	not_mentioned	released	option_probability
Clef-flash	imcs21	test	10824602	symptom_266	10824602	0.002429682	18.141688875155523	not_mentioned	0.9742	not_mentioned	correct	ok	not_mentioned	released	option_probability
Clef-flash	imcs21	test	10824602	symptom_267	10824602	0.002429682	18.141688875155523	not_mentioned	0.8354	not_mentioned	correct	ok	not_mentioned	released	option_probability
Clef-flash	imcs21	test	10824602	symptom_268	10824602	0.002429682	18.141688875155523	not_mentioned	0.9611	not_mentioned	correct	ok	not_mentioned	released	option_probability
Clef-flash	imcs21	test	10824602	symptom_269	10824602	0.002429682	18.141688875155523	not_mentioned	0.9743	not_mentioned	correct	ok	not_mentioned	released	option_probability
Clef-flash	imcs21	test	10824602	symptom_270	10824602	0.002429682	18.141688875155523	not_mentioned	0.7695	not_mentioned	correct	ok	not_mentioned	released	option_probability
Clef-flash	imcs21	test	10824602	symptom_271	10824602	0.002429682	18.141688875155523	not_mentioned	0.9199	not_mentioned	correct	ok	not_mentioned	released	option_probability
Clef-flash	imcs21	test	10824602	symptom_272	10824602	0.002429682	18.141688875155523	not_mentioned	0.9192	not_mentioned	correct	ok	not_mentioned	released	option_probability
Clef-flash	imcs21	test	10824602	symptom_273	10824602	0.002429682	18.141688875155523	not_mentioned	0.8814	not_mentioned	correct	ok	not_mentioned	released	option_probability
Clef-flash	imcs21	test	10824602	symptom_274	10824602	0.002429682	18.141688875155523	not_mentioned	0.9623	not_mentioned	correct	ok	not_mentioned	released	option_probability
Clef-flash	imcs21	test	10824602	symptom_275	10824602	0.002429682	18.141688875155523	not_mentioned	0.9087	not_mentioned	correct	ok	not_mentioned	released	option_probability
Clef-flash	imcs21	test	10824602	symptom_276	10824602	0.002429682	18.141688875155523	not_mentioned	0.9746	not_mentioned	correct	ok	not_mentioned	released	option_probability
Clef-flash	imcs21	test	10824602	symptom_277	10824602	0.002429682	18.141688875155523	not_mentioned	0.7922	not_mentioned	correct	ok	not_mentioned	released	option_probability
Clef-flash	imcs21	test	10824602	symptom_278	10824602	0.002429682	18.141688875155523	not_mentioned	0.9777	not_mentioned	correct	ok	not_mentioned	released	option_probability
Clef-flash	imcs21	test	10824602	symptom_279	10824602	0.002429682	18.141688875155523	not_mentioned	0.9719	not_mentioned	correct	ok	not_mentioned	released	option_probability
Clef-flash	imcs21	test	10824602	symptom_280	10824602	0.002429682	18.141688875155523	not_mentioned	0.8169	not_mentioned	correct	ok	not_mentioned	released	option_probability
Clef-flash	imcs21	test	10824602	symptom_281	10824602	0.002429682	18.141688875155523	not_mentioned	0.9221	not_mentioned	correct	ok	not_mentioned	released	option_probability
Clef-flash	imcs21	test	10824602	symptom_282	10824602	0.002429682	18.141688875155523	not_mentioned	0.7151000000000001	not_mentioned	correct	ok	not_mentioned	released	option_probability
Clef-flash	imcs21	test	10824602	symptom_283	10824602	0.002429682	18.141688875155523	not_mentioned	0.9181	not_mentioned	correct	ok	not_mentioned	released	option_probability
Clef-flash	imcs21	test	10824602	symptom_284	10824602	0.002429682	18.141688875155523	not_mentioned	0.9044	not_mentioned	correct	ok	not_mentioned	released	option_probability
Clef-flash	imcs21	test	10824602	symptom_285	10824602	0.002429682	18.141688875155523	not_mentioned	0.9577	not_mentioned	correct	ok	not_mentioned	released	option_probability
Clef-flash	imcs21	test	10824602	symptom_286	10824602	0.002429682	18.141688875155523	not_mentioned	0.8102	not_mentioned	correct	ok	not_mentioned	released	option_probability
Clef-flash	imcs21	test	10824602	symptom_287	10824602	0.002429682	18.141688875155523	not_mentioned	0.9204	not_mentioned	correct	ok	not_mentioned	released	option_probability
Clef-flash	imcs21	test	10824602	symptom_288	10824602	0.002429682	18.141688875155523	not_mentioned	0.9666	not_mentioned	correct	ok	not_mentioned	released	option_probability
Clef-flash	imcs21	test	10824602	symptom_289	10824602	0.002429682	18.141688875155523	not_mentioned	0.878	not_mentioned	correct	ok	not_mentioned	released	option_probability
Clef-flash	imcs21	test	10824602	symptom_290	10824602	0.002429682	18.141688875155523	not_mentioned	0.8987	not_mentioned	correct	ok	not_mentioned	released	option_probability
Clef-flash	imcs21	test	10824602	symptom_291	10824602	0.002429682	18.141688875155523	not_mentioned	0.9531	not_mentioned	correct	ok	not_mentioned	released	option_probability
Clef-flash	imcs21	test	10824602	symptom_292	10824602	0.002429682	18.141688875155523	not_mentioned	0.9679	not_mentioned	correct	ok	not_mentioned	released	option_probability
Clef-flash	imcs21	test	10824602	symptom_293	10824602	0.002429682	18.141688875155523	not_mentioned	0.8479	not_mentioned	correct	ok	not_mentioned	released	option_probability
Clef-flash	imcs21	test	10824602	symptom_294	10824602	0.002429682	18.141688875155523	not_mentioned	0.9059	not_mentioned	correct	ok	not_mentioned	released	option_probability
Clef-flash	imcs21	test	10824602	symptom_295	10824602	0.002429682	18.141688875155523	not_mentioned	0.8083	not_mentioned	correct	ok	not_mentioned	released	option_probability
Clef-flash	imcs21	test	10824602	symptom_296	10824602	0.002429682	18.141688875155523	not_mentioned	0.9025	not_mentioned	correct	ok	not_mentioned	released	option_probability
Clef-flash	imcs21	test	10824602	symptom_297	10824602	0.002429682	18.141688875155523	not_mentioned	0.7795	not_mentioned	correct	ok	not_mentioned	released	option_probability
Clef-flash	imcs21	test	10824602	symptom_298	10824602	0.002429682	18.141688875155523	not_mentioned	0.9566	not_mentioned	correct	ok	not_mentioned	released	option_probability
Clef-flash	imcs21	test	10824602	symptom_299	10824602	0.002429682	18.141688875155523	not_mentioned	0.8211	not_mentioned	correct	ok	not_mentioned	released	option_probability
Clef-flash	imcs21	test	10824602	symptom_300	10824602	0.002429682	18.141688875155523	not_mentioned	0.9461	not_mentioned	correct	ok	not_mentioned	released	option_probability
Clef-flash	imcs21	test	10824602	symptom_301	10824602	0.002429682	18.141688875155523	not_mentioned	0.4357	not_mentioned	correct	ok	not_mentioned	released	option_probability
Clef-flash	imcs21	test	10824602	symptom_302	10824602	0.002429682	18.141688875155523	not_mentioned	0.6754	not_mentioned	correct	ok	not_mentioned	released	option_probability
Clef-flash	imcs21	test	10824602	symptom_303	10824602	0.002429682	18.141688875155523	not_mentioned	0.9675	not_mentioned	correct	ok	not_mentioned	released	option_probability
Clef-flash	imcs21	test	10824602	symptom_304	10824602	0.002429682	18.141688875155523	not_mentioned	0.8903	not_mentioned	correct	ok	not_mentioned	released	option_probability
Clef-flash	imcs21	test	10824602	symptom_305	10824602	0.002429682	18.141688875155523	not_mentioned	0.784	not_mentioned	correct	ok	not_mentioned	released	option_probability
Clef-flash	imcs21	test	10824602	symptom_306	10824602	0.002429682	18.141688875155523	not_mentioned	0.9424	not_mentioned	correct	ok	not_mentioned	released	option_probability
Clef-flash	imcs21	test	10824602	symptom_307	10824602	0.002429682	18.141688875155523	not_mentioned	0.96	not_mentioned	correct	ok	not_mentioned	released	option_probability
Clef-flash	imcs21	test	10824602	symptom_308	10824602	0.002429682	18.141688875155523	not_mentioned	0.8321	not_mentioned	correct	ok	not_mentioned	released	option_probability
Clef-flash	imcs21	test	10824602	symptom_309	10824602	0.002429682	18.141688875155523	not_mentioned	0.4701	not_mentioned	correct	ok	not_mentioned	released	option_probability
Clef-flash	imcs21	test	10824602	symptom_310	10824602	0.002429682	18.141688875155523	not_mentioned	0.9173	not_mentioned	correct	ok	not_mentioned	released	option_probability
Clef-flash	imcs21	test	10824602	symptom_311	10824602	0.002429682	18.141688875155523	not_mentioned	0.6795	not_mentioned	correct	ok	not_mentioned	released	option_probability
Clef-flash	imcs21	test	10824602	symptom_312	10824602	0.002429682	18.141688875155523	not_mentioned	0.7387	not_mentioned	correct	ok	not_mentioned	released	option_probability
Clef-flash	imcs21	test	10824602	symptom_313	10824602	0.002429682	18.141688875155523	not_mentioned	0.8517	not_mentioned	correct	ok	not_mentioned	released	option_probability
Clef-flash	imcs21	test	10824602	symptom_314	10824602	0.002429682	18.141688875155523	not_mentioned	0.9133	not_mentioned	correct	ok	not_mentioned	released	option_probability
Clef-flash	imcs21	test	10824602	symptom_315	10824602	0.002429682	18.141688875155523	not_mentioned	0.9771	not_mentioned	correct	ok	not_mentioned	released	option_probability
Clef-flash	imcs21	test	10824602	symptom_316	10824602	0.002429682	18.141688875155523	not_mentioned	0.7279	not_mentioned	correct	ok	not_mentioned	released	option_probability
Clef-flash	imcs21	test	10824602	symptom_317	10824602	0.002429682	18.141688875155523	not_mentioned	0.9009	not_mentioned	correct	ok	not_mentioned	released	option_probability
Clef-flash	imcs21	test	10824602	symptom_318	10824602	0.002429682	18.141688875155523	not_mentioned	0.9618	not_mentioned	correct	ok	not_mentioned	released	option_probability
Clef-flash	imcs21	test	10824602	symptom_319	10824602	0.002429682	18.141688875155523	not_mentioned	0.7509	not_mentioned	correct	ok	not_mentioned	released	option_probability
Clef-flash	imcs21	test	10824602	symptom_320	10824602	0.002429682	18.141688875155523	not_mentioned	0.9587	not_mentioned	correct	ok	not_mentioned	released	option_probability
Clef-flash	imcs21	test	10824602	symptom_321	10824602	0.002429682	18.141688875155523	not_mentioned	0.9385	not_mentioned	correct	ok	not_mentioned	released	option_probability
Clef-flash	imcs21	test	10824602	symptom_322	10824602	0.002429682	18.141688875155523	not_mentioned	0.9615	not_mentioned	correct	ok	not_mentioned	released	option_probability
Clef-flash	imcs21	test	10824602	symptom_323	10824602	0.002429682	18.141688875155523	not_mentioned	0.9662	not_mentioned	correct	ok	not_mentioned	released	option_probability
Clef-flash	imcs21	test	10824602	symptom_324	10824602	0.002429682	18.141688875155523	not_mentioned	0.9339	not_mentioned	correct	ok	not_mentioned	released	option_probability
Clef-flash	imcs21	test	10824602	symptom_325	10824602	0.002429682	18.141688875155523	not_mentioned	0.9529	not_mentioned	correct	ok	not_mentioned	released	option_probability
Clef-flash	imcs21	test	10824602	symptom_326	10824602	0.002429682	18.141688875155523	not_mentioned	0.9641	not_mentioned	correct	ok	not_mentioned	released	option_probability
Clef-flash	imcs21	test	10824602	symptom_327	10824602	0.002429682	18.141688875155523	not_mentioned	0.948	not_mentioned	correct	ok	not_mentioned	released	option_probability
Clef-flash	imcs21	test	10824602	symptom_328	10824602	0.002429682	18.141688875155523	not_mentioned	0.6786	not_mentioned	correct	ok	not_mentioned	released	option_probability
Clef-flash	imcs21	test	10824602	symptom_329	10824602	0.002429682	18.141688875155523	not_mentioned	0.9575	not_mentioned	correct	ok	not_mentioned	released	option_probability
Clef-flash	imcs21	test	10824602	symptom_330	10824602	0.002429682	18.141688875155523	not_mentioned	0.9362	not_mentioned	correct	ok	not_mentioned	released	option_probability
Clef-flash	imcs21	test	10824755	symptom_000	10824755	0.002389554	18.27054729196243	positive	0.892	positive	correct	ok	positive	released	option_probability
Clef-flash	imcs21	test	10824755	symptom_001	10824755	0.002389554	18.27054729196243	not_mentioned	0.8848	not_mentioned	correct	ok	not_mentioned	released	option_probability
Clef-flash	imcs21	test	10824755	symptom_002	10824755	0.002389554	18.27054729196243	uncertain	0.7654	positive	incorrect	ok	positive	released	option_probability
Clef-flash	imcs21	test	10824755	symptom_003	10824755	0.002389554	18.27054729196243	not_mentioned	0.9382	not_mentioned	correct	ok	not_mentioned	released	option_probability
Clef-flash	imcs21	test	10824755	symptom_004	10824755	0.002389554	18.27054729196243	not_mentioned	0.9045	not_mentioned	correct	ok	not_mentioned	released	option_probability
Clef-flash	imcs21	test	10824755	symptom_005	10824755	0.002389554	18.27054729196243	positive	0.754	positive	correct	ok	positive	released	option_probability
Clef-flash	imcs21	test	10824755	symptom_006	10824755	0.002389554	18.27054729196243	positive	0.8203	positive	correct	ok	positive	released	option_probability
Clef-flash	imcs21	test	10824755	symptom_007	10824755	0.002389554	18.27054729196243	not_mentioned	0.9301	not_mentioned	correct	ok	not_mentioned	released	option_probability
Clef-flash	imcs21	test	10824755	symptom_008	10824755	0.002389554	18.27054729196243	not_mentioned	0.9316	not_mentioned	correct	ok	not_mentioned	released	option_probability
Clef-flash	imcs21	test	10824755	symptom_009	10824755	0.002389554	18.27054729196243	not_mentioned	0.8961	not_mentioned	correct	ok	not_mentioned	released	option_probability
Clef-flash	imcs21	test	10824755	symptom_010	10824755	0.002389554	18.27054729196243	not_mentioned	0.9179	not_mentioned	correct	ok	not_mentioned	released	option_probability
Clef-flash	imcs21	test	10824755	symptom_011	10824755	0.002389554	18.27054729196243	not_mentioned	0.8655	not_mentioned	correct	ok	not_mentioned	released	option_probability
Clef-flash	imcs21	test	10824755	symptom_012	10824755	0.002389554	18.27054729196243	not_mentioned	0.68	not_mentioned	correct	ok	not_mentioned	released	option_probability
Clef-flash	imcs21	test	10824755	symptom_013	10824755	0.002389554	18.27054729196243	not_mentioned	0.9328	not_mentioned	correct	ok	not_mentioned	released	option_probability
Clef-flash	imcs21	test	10824755	symptom_014	10824755	0.002389554	18.27054729196243	uncertain	0.4819	not_mentioned	incorrect	ok	not_mentioned	released	option_probability
Clef-flash	imcs21	test	10824755	symptom_015	10824755	0.002389554	18.27054729196243	not_mentioned	0.7655	not_mentioned	correct	ok	not_mentioned	released	option_probability
Clef-flash	imcs21	test	10824755	symptom_016	10824755	0.002389554	18.27054729196243	not_mentioned	0.9745	not_mentioned	correct	ok	not_mentioned	released	option_probability
Clef-flash	imcs21	test	10824755	symptom_017	10824755	0.002389554	18.27054729196243	uncertain	0.3732	not_mentioned	incorrect	ok	not_mentioned	released	option_probability
Clef-flash	imcs21	test	10824755	symptom_018	10824755	0.002389554	18.27054729196243	not_mentioned	0.9482	not_mentioned	correct	ok	not_mentioned	released	option_probability
Clef-flash	imcs21	test	10824755	symptom_019	10824755	0.002389554	18.27054729196243	not_mentioned	0.8132	not_mentioned	correct	ok	not_mentioned	released	option_probability
Clef-flash	imcs21	test	10824755	symptom_020	10824755	0.002389554	18.27054729196243	not_mentioned	0.9636	not_mentioned	correct	ok	not_mentioned	released	option_probability
Clef-flash	imcs21	test	10824755	symptom_021	10824755	0.002389554	18.27054729196243	not_mentioned	0.9338	not_mentioned	correct	ok	not_mentioned	released	option_probability
Clef-flash	imcs21	test	10824755	symptom_022	10824755	0.002389554	18.27054729196243	uncertain	0.4276	not_mentioned	incorrect	ok	not_mentioned	released	option_probability
Clef-flash	imcs21	test	10824755	symptom_023	10824755	0.002389554	18.27054729196243	not_mentioned	0.9628	not_mentioned	correct	ok	not_mentioned	released	option_probability
Clef-flash	imcs21	test	10824755	symptom_024	10824755	0.002389554	18.27054729196243	not_mentioned	0.706	not_mentioned	correct	ok	not_mentioned	released	option_probability
Clef-flash	imcs21	test	10824755	symptom_025	10824755	0.002389554	18.27054729196243	not_mentioned	0.9417	not_mentioned	correct	ok	not_mentioned	released	option_probability
Clef-flash	imcs21	test	10824755	symptom_026	10824755	0.002389554	18.27054729196243	negative	0.2941	not_mentioned	incorrect	ok	not_mentioned	released	option_probability
Clef-flash	imcs21	test	10824755	symptom_027	10824755	0.002389554	18.27054729196243	not_mentioned	0.9337	not_mentioned	correct	ok	not_mentioned	released	option_probability
Clef-flash	imcs21	test	10824755	symptom_028	10824755	0.002389554	18.27054729196243	uncertain	0.4102	positive	incorrect	ok	positive	released	option_probability
Clef-flash	imcs21	test	10824755	symptom_029	10824755	0.002389554	18.27054729196243	not_mentioned	0.958	not_mentioned	correct	ok	not_mentioned	released	option_probability
Clef-flash	imcs21	test	10824755	symptom_030	10824755	0.002389554	18.27054729196243	negative	0.5372	not_mentioned	incorrect	ok	not_mentioned	released	option_probability
Clef-flash	imcs21	test	10824755	symptom_031	10824755	0.002389554	18.27054729196243	not_mentioned	0.9333	not_mentioned	correct	ok	not_mentioned	released	option_probability
Clef-flash	imcs21	test	10824755	symptom_032	10824755	0.002389554	18.27054729196243	not_mentioned	0.8963	not_mentioned	correct	ok	not_mentioned	released	option_probability
Clef-flash	imcs21	test	10824755	symptom_033	10824755	0.002389554	18.27054729196243	not_mentioned	0.9482	not_mentioned	correct	ok	not_mentioned	released	option_probability
Clef-flash	imcs21	test	10824755	symptom_034	10824755	0.002389554	18.27054729196243	not_mentioned	0.9815	not_mentioned	correct	ok	not_mentioned	released	option_probability
Clef-flash	imcs21	test	10824755	symptom_035	10824755	0.002389554	18.27054729196243	uncertain	0.5601	not_mentioned	incorrect	ok	not_mentioned	released	option_probability
Clef-flash	imcs21	test	10824755	symptom_036	10824755	0.002389554	18.27054729196243	not_mentioned	0.6872	not_mentioned	correct	ok	not_mentioned	released	option_probability
Clef-flash	imcs21	test	10824755	symptom_037	10824755	0.002389554	18.27054729196243	not_mentioned	0.8621	not_mentioned	correct	ok	not_mentioned	released	option_probability
Clef-flash	imcs21	test	10824755	symptom_038	10824755	0.002389554	18.27054729196243	not_mentioned	0.763	not_mentioned	correct	ok	not_mentioned	released	option_probability
Clef-flash	imcs21	test	10824755	symptom_039	10824755	0.002389554	18.27054729196243	not_mentioned	0.9405	not_mentioned	correct	ok	not_mentioned	released	option_probability
Clef-flash	imcs21	test	10824755	symptom_040	10824755	0.002389554	18.27054729196243	not_mentioned	0.6643	not_mentioned	correct	ok	not_mentioned	released	option_probability
Clef-flash	imcs21	test	10824755	symptom_041	10824755	0.002389554	18.27054729196243	not_mentioned	0.9496	not_mentioned	correct	ok	not_mentioned	released	option_probability
Clef-flash	imcs21	test	10824755	symptom_042	10824755	0.002389554	18.27054729196243	positive	0.3589	not_mentioned	incorrect	ok	not_mentioned	released	option_probability
Clef-flash	imcs21	test	10824755	symptom_043	10824755	0.002389554	18.27054729196243	negative	0.5064	not_mentioned	incorrect	ok	not_mentioned	released	option_probability
Clef-flash	imcs21	test	10824755	symptom_044	10824755	0.002389554	18.27054729196243	positive	0.5178	positive	correct	ok	positive	released	option_probability
Clef-flash	imcs21	test	10824755	symptom_045	10824755	0.002389554	18.27054729196243	not_mentioned	0.4314	not_mentioned	correct	ok	not_mentioned	released	option_probability
Clef-flash	imcs21	test	10824755	symptom_046	10824755	0.002389554	18.27054729196243	not_mentioned	0.6713	not_mentioned	correct	ok	not_mentioned	released	option_probability
Clef-flash	imcs21	test	10824755	symptom_047	10824755	0.002389554	18.27054729196243	uncertain	0.4054	not_mentioned	incorrect	ok	not_mentioned	released	option_probability
Clef-flash	imcs21	test	10824755	symptom_048	10824755	0.002389554	18.27054729196243	positive	0.6784	not_mentioned	incorrect	ok	not_mentioned	released	option_probability
Clef-flash	imcs21	test	10824755	symptom_049	10824755	0.002389554	18.27054729196243	not_mentioned	0.3699	not_mentioned	correct	ok	not_mentioned	released	option_probability
Clef-flash	imcs21	test	10824755	symptom_050	10824755	0.002389554	18.27054729196243	not_mentioned	0.5258	not_mentioned	correct	ok	not_mentioned	released	option_probability
Clef-flash	imcs21	test	10824755	symptom_051	10824755	0.002389554	18.27054729196243	not_mentioned	0.7631	not_mentioned	correct	ok	not_mentioned	released	option_probability
Clef-flash	imcs21	test	10824755	symptom_052	10824755	0.002389554	18.27054729196243	not_mentioned	0.6631	not_mentioned	correct	ok	not_mentioned	released	option_probability
Clef-flash	imcs21	test	10824755	symptom_053	10824755	0.002389554	18.27054729196243	not_mentioned	0.9511	not_mentioned	correct	ok	not_mentioned	released	option_probability
Clef-flash	imcs21	test	10824755	symptom_054	10824755	0.002389554	18.27054729196243	not_mentioned	0.9455	not_mentioned	correct	ok	not_mentioned	released	option_probability
Clef-flash	imcs21	test	10824755	symptom_055	10824755	0.002389554	18.27054729196243	not_mentioned	0.639	not_mentioned	correct	ok	not_mentioned	released	option_probability
Clef-flash	imcs21	test	10824755	symptom_056	10824755	0.002389554	18.27054729196243	not_mentioned	0.8995	not_mentioned	correct	ok	not_mentioned	released	option_probability
Clef-flash	imcs21	test	10824755	symptom_057	10824755	0.002389554	18.27054729196243	not_mentioned	0.854	not_mentioned	correct	ok	not_mentioned	released	option_probability
Clef-flash	imcs21	test	10824755	symptom_058	10824755	0.002389554	18.27054729196243	not_mentioned	0.8703	not_mentioned	correct	ok	not_mentioned	released	option_probability
Clef-flash	imcs21	test	10824755	symptom_059	10824755	0.002389554	18.27054729196243	not_mentioned	0.9251	not_mentioned	correct	ok	not_mentioned	released	option_probability
Clef-flash	imcs21	test	10824755	symptom_060	10824755	0.002389554	18.27054729196243	not_mentioned	0.9768	not_mentioned	correct	ok	not_mentioned	released	option_probability
Clef-flash	imcs21	test	10824755	symptom_061	10824755	0.002389554	18.27054729196243	not_mentioned	0.9368	not_mentioned	correct	ok	not_mentioned	released	option_probability
Clef-flash	imcs21	test	10824755	symptom_062	10824755	0.002389554	18.27054729196243	not_mentioned	0.8395	not_mentioned	correct	ok	not_mentioned	released	option_probability
Clef-flash	imcs21	test	10824755	symptom_063	10824755	0.002389554	18.27054729196243	not_mentioned	0.8579	not_mentioned	correct	ok	not_mentioned	released	option_probability
Clef-flash	imcs21	test	10824755	symptom_064	10824755	0.002389554	18.27054729196243	not_mentioned	0.9609	not_mentioned	correct	ok	not_mentioned	released	option_probability
Clef-flash	imcs21	test	10824755	symptom_065	10824755	0.002389554	18.27054729196243	not_mentioned	0.9777	not_mentioned	correct	ok	not_mentioned	released	option_probability
Clef-flash	imcs21	test	10824755	symptom_066	10824755	0.002389554	18.27054729196243	not_mentioned	0.9687	not_mentioned	correct	ok	not_mentioned	released	option_probability
Clef-flash	imcs21	test	10824755	symptom_067	10824755	0.002389554	18.27054729196243	not_mentioned	0.9566	not_mentioned	correct	ok	not_mentioned	released	option_probability
Clef-flash	imcs21	test	10824755	symptom_068	10824755	0.002389554	18.27054729196243	positive	0.6546	not_mentioned	incorrect	ok	not_mentioned	released	option_probability
Clef-flash	imcs21	test	10824755	symptom_069	10824755	0.002389554	18.27054729196243	not_mentioned	0.8286	not_mentioned	correct	ok	not_mentioned	released	option_probability
Clef-flash	imcs21	test	10824755	symptom_070	10824755	0.002389554	18.27054729196243	not_mentioned	0.9801	not_mentioned	correct	ok	not_mentioned	released	option_probability
Clef-flash	imcs21	test	10824755	symptom_071	10824755	0.002389554	18.27054729196243	not_mentioned	0.7186	not_mentioned	correct	ok	not_mentioned	released	option_probability
Clef-flash	imcs21	test	10824755	symptom_072	10824755	0.002389554	18.27054729196243	not_mentioned	0.9655	not_mentioned	correct	ok	not_mentioned	released	option_probability
Clef-flash	imcs21	test	10824755	symptom_073	10824755	0.002389554	18.27054729196243	not_mentioned	0.9817	not_mentioned	correct	ok	not_mentioned	released	option_probability
Clef-flash	imcs21	test	10824755	symptom_074	10824755	0.002389554	18.27054729196243	not_mentioned	0.897	not_mentioned	correct	ok	not_mentioned	released	option_probability
Clef-flash	imcs21	test	10824755	symptom_075	10824755	0.002389554	18.27054729196243	not_mentioned	0.8713	not_mentioned	correct	ok	not_mentioned	released	option_probability
Clef-flash	imcs21	test	10824755	symptom_076	10824755	0.002389554	18.27054729196243	not_mentioned	0.8444	not_mentioned	correct	ok	not_mentioned	released	option_probability
Clef-flash	imcs21	test	10824755	symptom_077	10824755	0.002389554	18.27054729196243	not_mentioned	0.4491	not_mentioned	correct	ok	not_mentioned	released	option_probability
Clef-flash	imcs21	test	10824755	symptom_078	10824755	0.002389554	18.27054729196243	not_mentioned	0.7291	not_mentioned	correct	ok	not_mentioned	released	option_probability
Clef-flash	imcs21	test	10824755	symptom_079	10824755	0.002389554	18.27054729196243	not_mentioned	0.6727	not_mentioned	correct	ok	not_mentioned	released	option_probability
Clef-flash	imcs21	test	10824755	symptom_080	10824755	0.002389554	18.27054729196243	not_mentioned	0.8558	not_mentioned	correct	ok	not_mentioned	released	option_probability
Clef-flash	imcs21	test	10824755	symptom_081	10824755	0.002389554	18.27054729196243	not_mentioned	0.9483	not_mentioned	correct	ok	not_mentioned	released	option_probability
Clef-flash	imcs21	test	10824755	symptom_082	10824755	0.002389554	18.27054729196243	not_mentioned	0.965	not_mentioned	correct	ok	not_mentioned	released	option_probability
Clef-flash	imcs21	test	10824755	symptom_083	10824755	0.002389554	18.27054729196243	not_mentioned	0.5887	not_mentioned	correct	ok	not_mentioned	released	option_probability
Clef-flash	imcs21	test	10824755	symptom_084	10824755	0.002389554	18.27054729196243	positive	0.6802	not_mentioned	incorrect	ok	not_mentioned	released	option_probability
Clef-flash	imcs21	test	10824755	symptom_085	10824755	0.002389554	18.27054729196243	not_mentioned	0.8084	not_mentioned	correct	ok	not_mentioned	released	option_probability
Clef-flash	imcs21	test	10824755	symptom_086	10824755	0.002389554	18.27054729196243	not_mentioned	0.8593	not_mentioned	correct	ok	not_mentioned	released	option_probability
Clef-flash	imcs21	test	10824755	symptom_087	10824755	0.002389554	18.27054729196243	not_mentioned	0.9031	not_mentioned	correct	ok	not_mentioned	released	option_probability
Clef-flash	imcs21	test	10824755	symptom_088	10824755	0.002389554	18.27054729196243	not_mentioned	0.9454	not_mentioned	correct	ok	not_mentioned	released	option_probability
Clef-flash	imcs21	test	10824755	symptom_089	10824755	0.002389554	18.27054729196243	not_mentioned	0.7225	not_mentioned	correct	ok	not_mentioned	released	option_probability
Clef-flash	imcs21	test	10824755	symptom_090	10824755	0.002389554	18.27054729196243	not_mentioned	0.8222	not_mentioned	correct	ok	not_mentioned	released	option_probability
Clef-flash	imcs21	test	10824755	symptom_091	10824755	0.002389554	18.27054729196243	not_mentioned	0.6737	not_mentioned	correct	ok	not_mentioned	released	option_probability
Clef-flash	imcs21	test	10824755	symptom_092	10824755	0.002389554	18.27054729196243	not_mentioned	0.9384	not_mentioned	correct	ok	not_mentioned	released	option_probability
Clef-flash	imcs21	test	10824755	symptom_093	10824755	0.002389554	18.27054729196243	not_mentioned	0.9684	not_mentioned	correct	ok	not_mentioned	released	option_probability
Clef-flash	imcs21	test	10824755	symptom_094	10824755	0.002389554	18.27054729196243	not_mentioned	0.7315	not_mentioned	correct	ok	not_mentioned	released	option_probability
Clef-flash	imcs21	test	10824755	symptom_095	10824755	0.002389554	18.27054729196243	not_mentioned	0.9148	not_mentioned	correct	ok	not_mentioned	released	option_probability
Clef-flash	imcs21	test	10824755	symptom_096	10824755	0.002389554	18.27054729196243	not_mentioned	0.9477	not_mentioned	correct	ok	not_mentioned	released	option_probability
Clef-flash	imcs21	test	10824755	symptom_097	10824755	0.002389554	18.27054729196243	not_mentioned	0.6586	not_mentioned	correct	ok	not_mentioned	released	option_probability
Clef-flash	imcs21	test	10824755	symptom_098	10824755	0.002389554	18.27054729196243	not_mentioned	0.7696	not_mentioned	correct	ok	not_mentioned	released	option_probability
Clef-flash	imcs21	test	10824755	symptom_099	10824755	0.002389554	18.27054729196243	not_mentioned	0.4432	not_mentioned	correct	ok	not_mentioned	released	option_probability
Clef-flash	imcs21	test	10824755	symptom_100	10824755	0.002389554	18.27054729196243	not_mentioned	0.8877	not_mentioned	correct	ok	not_mentioned	released	option_probability
Clef-flash	imcs21	test	10824755	symptom_101	10824755	0.002389554	18.27054729196243	not_mentioned	0.7785	not_mentioned	correct	ok	not_mentioned	released	option_probability
Clef-flash	imcs21	test	10824755	symptom_102	10824755	0.002389554	18.27054729196243	not_mentioned	0.8096	not_mentioned	correct	ok	not_mentioned	released	option_probability
Clef-flash	imcs21	test	10824755	symptom_103	10824755	0.002389554	18.27054729196243	not_mentioned	0.9628	not_mentioned	correct	ok	not_mentioned	released	option_probability
Clef-flash	imcs21	test	10824755	symptom_104	10824755	0.002389554	18.27054729196243	not_mentioned	0.8092	not_mentioned	correct	ok	not_mentioned	released	option_probability
Clef-flash	imcs21	test	10824755	symptom_105	10824755	0.002389554	18.27054729196243	not_mentioned	0.9337	not_mentioned	correct	ok	not_mentioned	released	option_probability
Clef-flash	imcs21	test	10824755	symptom_106	10824755	0.002389554	18.27054729196243	not_mentioned	0.908	not_mentioned	correct	ok	not_mentioned	released	option_probability
Clef-flash	imcs21	test	10824755	symptom_107	10824755	0.002389554	18.27054729196243	not_mentioned	0.9763000000000001	not_mentioned	correct	ok	not_mentioned	released	option_probability
Clef-flash	imcs21	test	10824755	symptom_108	10824755	0.002389554	18.27054729196243	not_mentioned	0.9037	not_mentioned	correct	ok	not_mentioned	released	option_probability
Clef-flash	imcs21	test	10824755	symptom_109	10824755	0.002389554	18.27054729196243	not_mentioned	0.7659	not_mentioned	correct	ok	not_mentioned	released	option_probability
Clef-flash	imcs21	test	10824755	symptom_110	10824755	0.002389554	18.27054729196243	not_mentioned	0.8373	not_mentioned	correct	ok	not_mentioned	released	option_probability
Clef-flash	imcs21	test	10824755	symptom_111	10824755	0.002389554	18.27054729196243	not_mentioned	0.8665	not_mentioned	correct	ok	not_mentioned	released	option_probability
Clef-flash	imcs21	test	10824755	symptom_112	10824755	0.002389554	18.27054729196243	not_mentioned	0.8723	not_mentioned	correct	ok	not_mentioned	released	option_probability
Clef-flash	imcs21	test	10824755	symptom_113	10824755	0.002389554	18.27054729196243	not_mentioned	0.9168	not_mentioned	correct	ok	not_mentioned	released	option_probability
Clef-flash	imcs21	test	10824755	symptom_114	10824755	0.002389554	18.27054729196243	not_mentioned	0.8142	not_mentioned	correct	ok	not_mentioned	released	option_probability
Clef-flash	imcs21	test	10824755	symptom_115	10824755	0.002389554	18.27054729196243	not_mentioned	0.8383	not_mentioned	correct	ok	not_mentioned	released	option_probability
Clef-flash	imcs21	test	10824755	symptom_116	10824755	0.002389554	18.27054729196243	not_mentioned	0.8103	not_mentioned	correct	ok	not_mentioned	released	option_probability
Clef-flash	imcs21	test	10824755	symptom_117	10824755	0.002389554	18.27054729196243	not_mentioned	0.9496	not_mentioned	correct	ok	not_mentioned	released	option_probability
Clef-flash	imcs21	test	10824755	symptom_118	10824755	0.002389554	18.27054729196243	not_mentioned	0.9119	not_mentioned	correct	ok	not_mentioned	released	option_probability
Clef-flash	imcs21	test	10824755	symptom_119	10824755	0.002389554	18.27054729196243	not_mentioned	0.935	not_mentioned	correct	ok	not_mentioned	released	option_probability
Clef-flash	imcs21	test	10824755	symptom_120	10824755	0.002389554	18.27054729196243	not_mentioned	0.7787	not_mentioned	correct	ok	not_mentioned	released	option_probability
Clef-flash	imcs21	test	10824755	symptom_121	10824755	0.002389554	18.27054729196243	not_mentioned	0.8289	not_mentioned	correct	ok	not_mentioned	released	option_probability
Clef-flash	imcs21	test	10824755	symptom_122	10824755	0.002389554	18.27054729196243	not_mentioned	0.5691	not_mentioned	correct	ok	not_mentioned	released	option_probability
Clef-flash	imcs21	test	10824755	symptom_123	10824755	0.002389554	18.27054729196243	not_mentioned	0.7805	not_mentioned	correct	ok	not_mentioned	released	option_probability
Clef-flash	imcs21	test	10824755	symptom_124	10824755	0.002389554	18.27054729196243	not_mentioned	0.9175	not_mentioned	correct	ok	not_mentioned	released	option_probability
Clef-flash	imcs21	test	10824755	symptom_125	10824755	0.002389554	18.27054729196243	not_mentioned	0.3364	not_mentioned	correct	ok	not_mentioned	released	option_probability
Clef-flash	imcs21	test	10824755	symptom_126	10824755	0.002389554	18.27054729196243	not_mentioned	0.91	not_mentioned	correct	ok	not_mentioned	released	option_probability
Clef-flash	imcs21	test	10824755	symptom_127	10824755	0.002389554	18.27054729196243	not_mentioned	0.8853	not_mentioned	correct	ok	not_mentioned	released	option_probability
Clef-flash	imcs21	test	10824755	symptom_128	10824755	0.002389554	18.27054729196243	not_mentioned	0.8931	not_mentioned	correct	ok	not_mentioned	released	option_probability
Clef-flash	imcs21	test	10824755	symptom_129	10824755	0.002389554	18.27054729196243	not_mentioned	0.9531	not_mentioned	correct	ok	not_mentioned	released	option_probability
Clef-flash	imcs21	test	10824755	symptom_130	10824755	0.002389554	18.27054729196243	not_mentioned	0.9665	not_mentioned	correct	ok	not_mentioned	released	option_probability
Clef-flash	imcs21	test	10824755	symptom_131	10824755	0.002389554	18.27054729196243	positive	0.4933	not_mentioned	incorrect	ok	not_mentioned	released	option_probability
Clef-flash	imcs21	test	10824755	symptom_132	10824755	0.002389554	18.27054729196243	not_mentioned	0.9632	not_mentioned	correct	ok	not_mentioned	released	option_probability
Clef-flash	imcs21	test	10824755	symptom_133	10824755	0.002389554	18.27054729196243	not_mentioned	0.8392	not_mentioned	correct	ok	not_mentioned	released	option_probability
Clef-flash	imcs21	test	10824755	symptom_134	10824755	0.002389554	18.27054729196243	not_mentioned	0.8063	not_mentioned	correct	ok	not_mentioned	released	option_probability
Clef-flash	imcs21	test	10824755	symptom_135	10824755	0.002389554	18.27054729196243	not_mentioned	0.9157	not_mentioned	correct	ok	not_mentioned	released	option_probability
Clef-flash	imcs21	test	10824755	symptom_136	10824755	0.002389554	18.27054729196243	not_mentioned	0.9557	not_mentioned	correct	ok	not_mentioned	released	option_probability
Clef-flash	imcs21	test	10824755	symptom_137	10824755	0.002389554	18.27054729196243	not_mentioned	0.7055	not_mentioned	correct	ok	not_mentioned	released	option_probability
Clef-flash	imcs21	test	10824755	symptom_138	10824755	0.002389554	18.27054729196243	not_mentioned	0.8966	not_mentioned	correct	ok	not_mentioned	released	option_probability
Clef-flash	imcs21	test	10824755	symptom_139	10824755	0.002389554	18.27054729196243	not_mentioned	0.8026	not_mentioned	correct	ok	not_mentioned	released	option_probability
Clef-flash	imcs21	test	10824755	symptom_140	10824755	0.002389554	18.27054729196243	not_mentioned	0.9129	not_mentioned	correct	ok	not_mentioned	released	option_probability
Clef-flash	imcs21	test	10824755	symptom_141	10824755	0.002389554	18.27054729196243	not_mentioned	0.9311	not_mentioned	correct	ok	not_mentioned	released	option_probability
Clef-flash	imcs21	test	10824755	symptom_142	10824755	0.002389554	18.27054729196243	not_mentioned	0.9502	not_mentioned	correct	ok	not_mentioned	released	option_probability
Clef-flash	imcs21	test	10824755	symptom_143	10824755	0.002389554	18.27054729196243	not_mentioned	0.9694	not_mentioned	correct	ok	not_mentioned	released	option_probability
Clef-flash	imcs21	test	10824755	symptom_144	10824755	0.002389554	18.27054729196243	not_mentioned	0.9656	not_mentioned	correct	ok	not_mentioned	released	option_probability
Clef-flash	imcs21	test	10824755	symptom_145	10824755	0.002389554	18.27054729196243	not_mentioned	0.9366	not_mentioned	correct	ok	not_mentioned	released	option_probability
Clef-flash	imcs21	test	10824755	symptom_146	10824755	0.002389554	18.27054729196243	not_mentioned	0.4939	not_mentioned	correct	ok	not_mentioned	released	option_probability
Clef-flash	imcs21	test	10824755	symptom_147	10824755	0.002389554	18.27054729196243	not_mentioned	0.951	not_mentioned	correct	ok	not_mentioned	released	option_probability
Clef-flash	imcs21	test	10824755	symptom_148	10824755	0.002389554	18.27054729196243	not_mentioned	0.4917	not_mentioned	correct	ok	not_mentioned	released	option_probability
Clef-flash	imcs21	test	10824755	symptom_149	10824755	0.002389554	18.27054729196243	not_mentioned	0.9721	not_mentioned	correct	ok	not_mentioned	released	option_probability
Clef-flash	imcs21	test	10824755	symptom_150	10824755	0.002389554	18.27054729196243	not_mentioned	0.8079000000000001	not_mentioned	correct	ok	not_mentioned	released	option_probability
Clef-flash	imcs21	test	10824755	symptom_151	10824755	0.002389554	18.27054729196243	not_mentioned	0.9416	not_mentioned	correct	ok	not_mentioned	released	option_probability
Clef-flash	imcs21	test	10824755	symptom_152	10824755	0.002389554	18.27054729196243	not_mentioned	0.7174	not_mentioned	correct	ok	not_mentioned	released	option_probability
Clef-flash	imcs21	test	10824755	symptom_153	10824755	0.002389554	18.27054729196243	not_mentioned	0.8925	not_mentioned	correct	ok	not_mentioned	released	option_probability
Clef-flash	imcs21	test	10824755	symptom_154	10824755	0.002389554	18.27054729196243	positive	0.6248	not_mentioned	incorrect	ok	not_mentioned	released	option_probability
Clef-flash	imcs21	test	10824755	symptom_155	10824755	0.002389554	18.27054729196243	not_mentioned	0.6461	not_mentioned	correct	ok	not_mentioned	released	option_probability
Clef-flash	imcs21	test	10824755	symptom_156	10824755	0.002389554	18.27054729196243	not_mentioned	0.9407	not_mentioned	correct	ok	not_mentioned	released	option_probability
Clef-flash	imcs21	test	10824755	symptom_157	10824755	0.002389554	18.27054729196243	not_mentioned	0.899	not_mentioned	correct	ok	not_mentioned	released	option_probability
Clef-flash	imcs21	test	10824755	symptom_158	10824755	0.002389554	18.27054729196243	not_mentioned	0.6371	not_mentioned	correct	ok	not_mentioned	released	option_probability
Clef-flash	imcs21	test	10824755	symptom_159	10824755	0.002389554	18.27054729196243	not_mentioned	0.9781	not_mentioned	correct	ok	not_mentioned	released	option_probability
Clef-flash	imcs21	test	10824755	symptom_160	10824755	0.002389554	18.27054729196243	not_mentioned	0.9562	not_mentioned	correct	ok	not_mentioned	released	option_probability
Clef-flash	imcs21	test	10824755	symptom_161	10824755	0.002389554	18.27054729196243	not_mentioned	0.9825	not_mentioned	correct	ok	not_mentioned	released	option_probability
Clef-flash	imcs21	test	10824755	symptom_162	10824755	0.002389554	18.27054729196243	not_mentioned	0.7237	not_mentioned	correct	ok	not_mentioned	released	option_probability
Clef-flash	imcs21	test	10824755	symptom_163	10824755	0.002389554	18.27054729196243	not_mentioned	0.8958	not_mentioned	correct	ok	not_mentioned	released	option_probability
Clef-flash	imcs21	test	10824755	symptom_164	10824755	0.002389554	18.27054729196243	not_mentioned	0.8807	not_mentioned	correct	ok	not_mentioned	released	option_probability
Clef-flash	imcs21	test	10824755	symptom_165	10824755	0.002389554	18.27054729196243	not_mentioned	0.6075	not_mentioned	correct	ok	not_mentioned	released	option_probability
Clef-flash	imcs21	test	10824755	symptom_166	10824755	0.002389554	18.27054729196243	not_mentioned	0.942	not_mentioned	correct	ok	not_mentioned	released	option_probability
Clef-flash	imcs21	test	10824755	symptom_167	10824755	0.002389554	18.27054729196243	positive	0.532	not_mentioned	incorrect	ok	not_mentioned	released	option_probability
Clef-flash	imcs21	test	10824755	symptom_168	10824755	0.002389554	18.27054729196243	not_mentioned	0.9145	not_mentioned	correct	ok	not_mentioned	released	option_probability
Clef-flash	imcs21	test	10824755	symptom_169	10824755	0.002389554	18.27054729196243	uncertain	0.3673	not_mentioned	incorrect	ok	not_mentioned	released	option_probability
Clef-flash	imcs21	test	10824755	symptom_170	10824755	0.002389554	18.27054729196243	not_mentioned	0.9359	not_mentioned	correct	ok	not_mentioned	released	option_probability
Clef-flash	imcs21	test	10824755	symptom_171	10824755	0.002389554	18.27054729196243	not_mentioned	0.9417	not_mentioned	correct	ok	not_mentioned	released	option_probability
Clef-flash	imcs21	test	10824755	symptom_172	10824755	0.002389554	18.27054729196243	not_mentioned	0.8136	not_mentioned	correct	ok	not_mentioned	released	option_probability
Clef-flash	imcs21	test	10824755	symptom_173	10824755	0.002389554	18.27054729196243	not_mentioned	0.7934	not_mentioned	correct	ok	not_mentioned	released	option_probability
Clef-flash	imcs21	test	10824755	symptom_174	10824755	0.002389554	18.27054729196243	not_mentioned	0.779	not_mentioned	correct	ok	not_mentioned	released	option_probability
Clef-flash	imcs21	test	10824755	symptom_175	10824755	0.002389554	18.27054729196243	not_mentioned	0.6523	not_mentioned	correct	ok	not_mentioned	released	option_probability
Clef-flash	imcs21	test	10824755	symptom_176	10824755	0.002389554	18.27054729196243	not_mentioned	0.7522	not_mentioned	correct	ok	not_mentioned	released	option_probability
Clef-flash	imcs21	test	10824755	symptom_177	10824755	0.002389554	18.27054729196243	not_mentioned	0.6419	not_mentioned	correct	ok	not_mentioned	released	option_probability
Clef-flash	imcs21	test	10824755	symptom_178	10824755	0.002389554	18.27054729196243	not_mentioned	0.8461	not_mentioned	correct	ok	not_mentioned	released	option_probability
Clef-flash	imcs21	test	10824755	symptom_179	10824755	0.002389554	18.27054729196243	not_mentioned	0.904	not_mentioned	correct	ok	not_mentioned	released	option_probability
Clef-flash	imcs21	test	10824755	symptom_180	10824755	0.002389554	18.27054729196243	not_mentioned	0.914	not_mentioned	correct	ok	not_mentioned	released	option_probability
Clef-flash	imcs21	test	10824755	symptom_181	10824755	0.002389554	18.27054729196243	not_mentioned	0.9435	not_mentioned	correct	ok	not_mentioned	released	option_probability
Clef-flash	imcs21	test	10824755	symptom_182	10824755	0.002389554	18.27054729196243	not_mentioned	0.9723	not_mentioned	correct	ok	not_mentioned	released	option_probability
Clef-flash	imcs21	test	10824755	symptom_183	10824755	0.002389554	18.27054729196243	not_mentioned	0.9832	not_mentioned	correct	ok	not_mentioned	released	option_probability
Clef-flash	imcs21	test	10824755	symptom_184	10824755	0.002389554	18.27054729196243	not_mentioned	0.8892	not_mentioned	correct	ok	not_mentioned	released	option_probability
Clef-flash	imcs21	test	10824755	symptom_185	10824755	0.002389554	18.27054729196243	not_mentioned	0.7596	not_mentioned	correct	ok	not_mentioned	released	option_probability
Clef-flash	imcs21	test	10824755	symptom_186	10824755	0.002389554	18.27054729196243	not_mentioned	0.8324	not_mentioned	correct	ok	not_mentioned	released	option_probability
Clef-flash	imcs21	test	10824755	symptom_187	10824755	0.002389554	18.27054729196243	not_mentioned	0.3479	not_mentioned	correct	ok	not_mentioned	released	option_probability
Clef-flash	imcs21	test	10824755	symptom_188	10824755	0.002389554	18.27054729196243	not_mentioned	0.683	not_mentioned	correct	ok	not_mentioned	released	option_probability
Clef-flash	imcs21	test	10824755	symptom_189	10824755	0.002389554	18.27054729196243	not_mentioned	0.6756	not_mentioned	correct	ok	not_mentioned	released	option_probability
Clef-flash	imcs21	test	10824755	symptom_190	10824755	0.002389554	18.27054729196243	not_mentioned	0.6707	not_mentioned	correct	ok	not_mentioned	released	option_probability
Clef-flash	imcs21	test	10824755	symptom_191	10824755	0.002389554	18.27054729196243	not_mentioned	0.7633	not_mentioned	correct	ok	not_mentioned	released	option_probability
Clef-flash	imcs21	test	10824755	symptom_192	10824755	0.002389554	18.27054729196243	not_mentioned	0.9269	not_mentioned	correct	ok	not_mentioned	released	option_probability
Clef-flash	imcs21	test	10824755	symptom_193	10824755	0.002389554	18.27054729196243	not_mentioned	0.9661	not_mentioned	correct	ok	not_mentioned	released	option_probability
Clef-flash	imcs21	test	10824755	symptom_194	10824755	0.002389554	18.27054729196243	not_mentioned	0.9142	not_mentioned	correct	ok	not_mentioned	released	option_probability
Clef-flash	imcs21	test	10824755	symptom_195	10824755	0.002389554	18.27054729196243	not_mentioned	0.9823	not_mentioned	correct	ok	not_mentioned	released	option_probability
Clef-flash	imcs21	test	10824755	symptom_196	10824755	0.002389554	18.27054729196243	not_mentioned	0.9846	not_mentioned	correct	ok	not_mentioned	released	option_probability
Clef-flash	imcs21	test	10824755	symptom_197	10824755	0.002389554	18.27054729196243	not_mentioned	0.9661	not_mentioned	correct	ok	not_mentioned	released	option_probability
Clef-flash	imcs21	test	10824755	symptom_198	10824755	0.002389554	18.27054729196243	not_mentioned	0.9309	not_mentioned	correct	ok	not_mentioned	released	option_probability
Clef-flash	imcs21	test	10824755	symptom_199	10824755	0.002389554	18.27054729196243	not_mentioned	0.9354	not_mentioned	correct	ok	not_mentioned	released	option_probability
Clef-flash	imcs21	test	10824755	symptom_200	10824755	0.002389554	18.27054729196243	not_mentioned	0.796	not_mentioned	correct	ok	not_mentioned	released	option_probability
Clef-flash	imcs21	test	10824755	symptom_201	10824755	0.002389554	18.27054729196243	not_mentioned	0.893	not_mentioned	correct	ok	not_mentioned	released	option_probability
Clef-flash	imcs21	test	10824755	symptom_202	10824755	0.002389554	18.27054729196243	uncertain	0.6288	not_mentioned	incorrect	ok	not_mentioned	released	option_probability
Clef-flash	imcs21	test	10824755	symptom_203	10824755	0.002389554	18.27054729196243	not_mentioned	0.8895	not_mentioned	correct	ok	not_mentioned	released	option_probability
