## Supplementary material for "Evaluation of System One Models on Biomedical Texts": Experiment Results: experiment-results.csv (part 282 of 409)

model	dataset	split	case_id	field	source_cluster	case_cost_usd	case_latency_s	prediction	confidence	true_label	adjudication	status	released_label	reference_source	confidence_source	clean_case_id	case_role	error_probability
Clef-flash	imcs21	test	10824755	symptom_204	10824755	0.002389554	18.27054729196243	not_mentioned	0.9873	not_mentioned	correct	ok	not_mentioned	released	option_probability
Clef-flash	imcs21	test	10824755	symptom_205	10824755	0.002389554	18.27054729196243	not_mentioned	0.9363	not_mentioned	correct	ok	not_mentioned	released	option_probability
Clef-flash	imcs21	test	10824755	symptom_206	10824755	0.002389554	18.27054729196243	not_mentioned	0.9265	not_mentioned	correct	ok	not_mentioned	released	option_probability
Clef-flash	imcs21	test	10824755	symptom_207	10824755	0.002389554	18.27054729196243	not_mentioned	0.8924	not_mentioned	correct	ok	not_mentioned	released	option_probability
Clef-flash	imcs21	test	10824755	symptom_208	10824755	0.002389554	18.27054729196243	not_mentioned	0.9468	not_mentioned	correct	ok	not_mentioned	released	option_probability
Clef-flash	imcs21	test	10824755	symptom_209	10824755	0.002389554	18.27054729196243	not_mentioned	0.979	not_mentioned	correct	ok	not_mentioned	released	option_probability
Clef-flash	imcs21	test	10824755	symptom_210	10824755	0.002389554	18.27054729196243	not_mentioned	0.9142	not_mentioned	correct	ok	not_mentioned	released	option_probability
Clef-flash	imcs21	test	10824755	symptom_211	10824755	0.002389554	18.27054729196243	not_mentioned	0.7893	not_mentioned	correct	ok	not_mentioned	released	option_probability
Clef-flash	imcs21	test	10824755	symptom_212	10824755	0.002389554	18.27054729196243	not_mentioned	0.8819	not_mentioned	correct	ok	not_mentioned	released	option_probability
Clef-flash	imcs21	test	10824755	symptom_213	10824755	0.002389554	18.27054729196243	not_mentioned	0.9557	not_mentioned	correct	ok	not_mentioned	released	option_probability
Clef-flash	imcs21	test	10824755	symptom_214	10824755	0.002389554	18.27054729196243	not_mentioned	0.9558	not_mentioned	correct	ok	not_mentioned	released	option_probability
Clef-flash	imcs21	test	10824755	symptom_215	10824755	0.002389554	18.27054729196243	not_mentioned	0.9721	not_mentioned	correct	ok	not_mentioned	released	option_probability
Clef-flash	imcs21	test	10824755	symptom_216	10824755	0.002389554	18.27054729196243	not_mentioned	0.9618	not_mentioned	correct	ok	not_mentioned	released	option_probability
Clef-flash	imcs21	test	10824755	symptom_217	10824755	0.002389554	18.27054729196243	not_mentioned	0.9682	not_mentioned	correct	ok	not_mentioned	released	option_probability
Clef-flash	imcs21	test	10824755	symptom_218	10824755	0.002389554	18.27054729196243	not_mentioned	0.9761	not_mentioned	correct	ok	not_mentioned	released	option_probability
Clef-flash	imcs21	test	10824755	symptom_219	10824755	0.002389554	18.27054729196243	not_mentioned	0.9636	not_mentioned	correct	ok	not_mentioned	released	option_probability
Clef-flash	imcs21	test	10824755	symptom_220	10824755	0.002389554	18.27054729196243	not_mentioned	0.8571	not_mentioned	correct	ok	not_mentioned	released	option_probability
Clef-flash	imcs21	test	10824755	symptom_221	10824755	0.002389554	18.27054729196243	not_mentioned	0.943	not_mentioned	correct	ok	not_mentioned	released	option_probability
Clef-flash	imcs21	test	10824755	symptom_222	10824755	0.002389554	18.27054729196243	not_mentioned	0.6972	not_mentioned	correct	ok	not_mentioned	released	option_probability
Clef-flash	imcs21	test	10824755	symptom_223	10824755	0.002389554	18.27054729196243	not_mentioned	0.9723	not_mentioned	correct	ok	not_mentioned	released	option_probability
Clef-flash	imcs21	test	10824755	symptom_224	10824755	0.002389554	18.27054729196243	not_mentioned	0.9071	not_mentioned	correct	ok	not_mentioned	released	option_probability
Clef-flash	imcs21	test	10824755	symptom_225	10824755	0.002389554	18.27054729196243	not_mentioned	0.8297	not_mentioned	correct	ok	not_mentioned	released	option_probability
Clef-flash	imcs21	test	10824755	symptom_226	10824755	0.002389554	18.27054729196243	not_mentioned	0.8274	not_mentioned	correct	ok	not_mentioned	released	option_probability
Clef-flash	imcs21	test	10824755	symptom_227	10824755	0.002389554	18.27054729196243	not_mentioned	0.9201	not_mentioned	correct	ok	not_mentioned	released	option_probability
Clef-flash	imcs21	test	10824755	symptom_228	10824755	0.002389554	18.27054729196243	not_mentioned	0.9741	not_mentioned	correct	ok	not_mentioned	released	option_probability
Clef-flash	imcs21	test	10824755	symptom_229	10824755	0.002389554	18.27054729196243	not_mentioned	0.9213	not_mentioned	correct	ok	not_mentioned	released	option_probability
Clef-flash	imcs21	test	10824755	symptom_230	10824755	0.002389554	18.27054729196243	not_mentioned	0.7869	not_mentioned	correct	ok	not_mentioned	released	option_probability
Clef-flash	imcs21	test	10824755	symptom_231	10824755	0.002389554	18.27054729196243	not_mentioned	0.9342	not_mentioned	correct	ok	not_mentioned	released	option_probability
Clef-flash	imcs21	test	10824755	symptom_232	10824755	0.002389554	18.27054729196243	not_mentioned	0.7757000000000001	not_mentioned	correct	ok	not_mentioned	released	option_probability
Clef-flash	imcs21	test	10824755	symptom_233	10824755	0.002389554	18.27054729196243	not_mentioned	0.7875	not_mentioned	correct	ok	not_mentioned	released	option_probability
Clef-flash	imcs21	test	10824755	symptom_234	10824755	0.002389554	18.27054729196243	not_mentioned	0.9598	not_mentioned	correct	ok	not_mentioned	released	option_probability
Clef-flash	imcs21	test	10824755	symptom_235	10824755	0.002389554	18.27054729196243	not_mentioned	0.8251	not_mentioned	correct	ok	not_mentioned	released	option_probability
Clef-flash	imcs21	test	10824755	symptom_236	10824755	0.002389554	18.27054729196243	not_mentioned	0.972	not_mentioned	correct	ok	not_mentioned	released	option_probability
Clef-flash	imcs21	test	10824755	symptom_237	10824755	0.002389554	18.27054729196243	not_mentioned	0.7621	not_mentioned	correct	ok	not_mentioned	released	option_probability
Clef-flash	imcs21	test	10824755	symptom_238	10824755	0.002389554	18.27054729196243	not_mentioned	0.8515	not_mentioned	correct	ok	not_mentioned	released	option_probability
Clef-flash	imcs21	test	10824755	symptom_239	10824755	0.002389554	18.27054729196243	not_mentioned	0.9807	not_mentioned	correct	ok	not_mentioned	released	option_probability
Clef-flash	imcs21	test	10824755	symptom_240	10824755	0.002389554	18.27054729196243	not_mentioned	0.8727	not_mentioned	correct	ok	not_mentioned	released	option_probability
Clef-flash	imcs21	test	10824755	symptom_241	10824755	0.002389554	18.27054729196243	not_mentioned	0.9668	not_mentioned	correct	ok	not_mentioned	released	option_probability
Clef-flash	imcs21	test	10824755	symptom_242	10824755	0.002389554	18.27054729196243	not_mentioned	0.9551	not_mentioned	correct	ok	not_mentioned	released	option_probability
Clef-flash	imcs21	test	10824755	symptom_243	10824755	0.002389554	18.27054729196243	not_mentioned	0.6092	not_mentioned	correct	ok	not_mentioned	released	option_probability
Clef-flash	imcs21	test	10824755	symptom_244	10824755	0.002389554	18.27054729196243	positive	0.4644	not_mentioned	incorrect	ok	not_mentioned	released	option_probability
Clef-flash	imcs21	test	10824755	symptom_245	10824755	0.002389554	18.27054729196243	not_mentioned	0.8485	not_mentioned	correct	ok	not_mentioned	released	option_probability
Clef-flash	imcs21	test	10824755	symptom_246	10824755	0.002389554	18.27054729196243	not_mentioned	0.8566	not_mentioned	correct	ok	not_mentioned	released	option_probability
Clef-flash	imcs21	test	10824755	symptom_247	10824755	0.002389554	18.27054729196243	not_mentioned	0.9111	not_mentioned	correct	ok	not_mentioned	released	option_probability
Clef-flash	imcs21	test	10824755	symptom_248	10824755	0.002389554	18.27054729196243	not_mentioned	0.9546	not_mentioned	correct	ok	not_mentioned	released	option_probability
Clef-flash	imcs21	test	10824755	symptom_249	10824755	0.002389554	18.27054729196243	not_mentioned	0.7666	not_mentioned	correct	ok	not_mentioned	released	option_probability
Clef-flash	imcs21	test	10824755	symptom_250	10824755	0.002389554	18.27054729196243	not_mentioned	0.7881	not_mentioned	correct	ok	not_mentioned	released	option_probability
Clef-flash	imcs21	test	10824755	symptom_251	10824755	0.002389554	18.27054729196243	not_mentioned	0.8739	not_mentioned	correct	ok	not_mentioned	released	option_probability
Clef-flash	imcs21	test	10824755	symptom_252	10824755	0.002389554	18.27054729196243	not_mentioned	0.8663	not_mentioned	correct	ok	not_mentioned	released	option_probability
Clef-flash	imcs21	test	10824755	symptom_253	10824755	0.002389554	18.27054729196243	not_mentioned	0.9202	not_mentioned	correct	ok	not_mentioned	released	option_probability
Clef-flash	imcs21	test	10824755	symptom_254	10824755	0.002389554	18.27054729196243	not_mentioned	0.8927	not_mentioned	correct	ok	not_mentioned	released	option_probability
Clef-flash	imcs21	test	10824755	symptom_255	10824755	0.002389554	18.27054729196243	not_mentioned	0.9674	not_mentioned	correct	ok	not_mentioned	released	option_probability
Clef-flash	imcs21	test	10824755	symptom_256	10824755	0.002389554	18.27054729196243	not_mentioned	0.9366	not_mentioned	correct	ok	not_mentioned	released	option_probability
Clef-flash	imcs21	test	10824755	symptom_257	10824755	0.002389554	18.27054729196243	not_mentioned	0.9824	not_mentioned	correct	ok	not_mentioned	released	option_probability
Clef-flash	imcs21	test	10824755	symptom_258	10824755	0.002389554	18.27054729196243	not_mentioned	0.9786	not_mentioned	correct	ok	not_mentioned	released	option_probability
Clef-flash	imcs21	test	10824755	symptom_259	10824755	0.002389554	18.27054729196243	not_mentioned	0.8905	not_mentioned	correct	ok	not_mentioned	released	option_probability
Clef-flash	imcs21	test	10824755	symptom_260	10824755	0.002389554	18.27054729196243	positive	0.7819	not_mentioned	incorrect	ok	not_mentioned	released	option_probability
Clef-flash	imcs21	test	10824755	symptom_261	10824755	0.002389554	18.27054729196243	not_mentioned	0.9814	not_mentioned	correct	ok	not_mentioned	released	option_probability
Clef-flash	imcs21	test	10824755	symptom_262	10824755	0.002389554	18.27054729196243	not_mentioned	0.9465	not_mentioned	correct	ok	not_mentioned	released	option_probability
Clef-flash	imcs21	test	10824755	symptom_263	10824755	0.002389554	18.27054729196243	not_mentioned	0.8939	not_mentioned	correct	ok	not_mentioned	released	option_probability
Clef-flash	imcs21	test	10824755	symptom_264	10824755	0.002389554	18.27054729196243	not_mentioned	0.9639	not_mentioned	correct	ok	not_mentioned	released	option_probability
Clef-flash	imcs21	test	10824755	symptom_265	10824755	0.002389554	18.27054729196243	not_mentioned	0.9588	not_mentioned	correct	ok	not_mentioned	released	option_probability
Clef-flash	imcs21	test	10824755	symptom_266	10824755	0.002389554	18.27054729196243	not_mentioned	0.9798	not_mentioned	correct	ok	not_mentioned	released	option_probability
Clef-flash	imcs21	test	10824755	symptom_267	10824755	0.002389554	18.27054729196243	not_mentioned	0.6805	not_mentioned	correct	ok	not_mentioned	released	option_probability
Clef-flash	imcs21	test	10824755	symptom_268	10824755	0.002389554	18.27054729196243	not_mentioned	0.9725	not_mentioned	correct	ok	not_mentioned	released	option_probability
Clef-flash	imcs21	test	10824755	symptom_269	10824755	0.002389554	18.27054729196243	not_mentioned	0.9767	not_mentioned	correct	ok	not_mentioned	released	option_probability
Clef-flash	imcs21	test	10824755	symptom_270	10824755	0.002389554	18.27054729196243	not_mentioned	0.589	not_mentioned	correct	ok	not_mentioned	released	option_probability
Clef-flash	imcs21	test	10824755	symptom_271	10824755	0.002389554	18.27054729196243	not_mentioned	0.821	not_mentioned	correct	ok	not_mentioned	released	option_probability
Clef-flash	imcs21	test	10824755	symptom_272	10824755	0.002389554	18.27054729196243	not_mentioned	0.9396	not_mentioned	correct	ok	not_mentioned	released	option_probability
Clef-flash	imcs21	test	10824755	symptom_273	10824755	0.002389554	18.27054729196243	not_mentioned	0.9322	not_mentioned	correct	ok	not_mentioned	released	option_probability
Clef-flash	imcs21	test	10824755	symptom_274	10824755	0.002389554	18.27054729196243	not_mentioned	0.878	not_mentioned	correct	ok	not_mentioned	released	option_probability
Clef-flash	imcs21	test	10824755	symptom_275	10824755	0.002389554	18.27054729196243	not_mentioned	0.662	not_mentioned	correct	ok	not_mentioned	released	option_probability
Clef-flash	imcs21	test	10824755	symptom_276	10824755	0.002389554	18.27054729196243	not_mentioned	0.9592	not_mentioned	correct	ok	not_mentioned	released	option_probability
Clef-flash	imcs21	test	10824755	symptom_277	10824755	0.002389554	18.27054729196243	not_mentioned	0.811	not_mentioned	correct	ok	not_mentioned	released	option_probability
Clef-flash	imcs21	test	10824755	symptom_278	10824755	0.002389554	18.27054729196243	not_mentioned	0.9786	not_mentioned	correct	ok	not_mentioned	released	option_probability
Clef-flash	imcs21	test	10824755	symptom_279	10824755	0.002389554	18.27054729196243	not_mentioned	0.9758	not_mentioned	correct	ok	not_mentioned	released	option_probability
Clef-flash	imcs21	test	10824755	symptom_280	10824755	0.002389554	18.27054729196243	not_mentioned	0.8598	not_mentioned	correct	ok	not_mentioned	released	option_probability
Clef-flash	imcs21	test	10824755	symptom_281	10824755	0.002389554	18.27054729196243	not_mentioned	0.9779	not_mentioned	correct	ok	not_mentioned	released	option_probability
Clef-flash	imcs21	test	10824755	symptom_282	10824755	0.002389554	18.27054729196243	not_mentioned	0.7907	not_mentioned	correct	ok	not_mentioned	released	option_probability
Clef-flash	imcs21	test	10824755	symptom_283	10824755	0.002389554	18.27054729196243	not_mentioned	0.8591	not_mentioned	correct	ok	not_mentioned	released	option_probability
Clef-flash	imcs21	test	10824755	symptom_284	10824755	0.002389554	18.27054729196243	not_mentioned	0.8969	not_mentioned	correct	ok	not_mentioned	released	option_probability
Clef-flash	imcs21	test	10824755	symptom_285	10824755	0.002389554	18.27054729196243	not_mentioned	0.7307	not_mentioned	correct	ok	not_mentioned	released	option_probability
Clef-flash	imcs21	test	10824755	symptom_286	10824755	0.002389554	18.27054729196243	not_mentioned	0.7934	not_mentioned	correct	ok	not_mentioned	released	option_probability
Clef-flash	imcs21	test	10824755	symptom_287	10824755	0.002389554	18.27054729196243	not_mentioned	0.9614	not_mentioned	correct	ok	not_mentioned	released	option_probability
Clef-flash	imcs21	test	10824755	symptom_288	10824755	0.002389554	18.27054729196243	not_mentioned	0.97	not_mentioned	correct	ok	not_mentioned	released	option_probability
Clef-flash	imcs21	test	10824755	symptom_289	10824755	0.002389554	18.27054729196243	not_mentioned	0.8662	not_mentioned	correct	ok	not_mentioned	released	option_probability
Clef-flash	imcs21	test	10824755	symptom_290	10824755	0.002389554	18.27054729196243	not_mentioned	0.8512	not_mentioned	correct	ok	not_mentioned	released	option_probability
Clef-flash	imcs21	test	10824755	symptom_291	10824755	0.002389554	18.27054729196243	not_mentioned	0.8698	not_mentioned	correct	ok	not_mentioned	released	option_probability
Clef-flash	imcs21	test	10824755	symptom_292	10824755	0.002389554	18.27054729196243	not_mentioned	0.975	not_mentioned	correct	ok	not_mentioned	released	option_probability
Clef-flash	imcs21	test	10824755	symptom_293	10824755	0.002389554	18.27054729196243	not_mentioned	0.8751	not_mentioned	correct	ok	not_mentioned	released	option_probability
Clef-flash	imcs21	test	10824755	symptom_294	10824755	0.002389554	18.27054729196243	not_mentioned	0.9243	not_mentioned	correct	ok	not_mentioned	released	option_probability
Clef-flash	imcs21	test	10824755	symptom_295	10824755	0.002389554	18.27054729196243	not_mentioned	0.8362	not_mentioned	correct	ok	not_mentioned	released	option_probability
Clef-flash	imcs21	test	10824755	symptom_296	10824755	0.002389554	18.27054729196243	not_mentioned	0.8926	not_mentioned	correct	ok	not_mentioned	released	option_probability
Clef-flash	imcs21	test	10824755	symptom_297	10824755	0.002389554	18.27054729196243	not_mentioned	0.8338	not_mentioned	correct	ok	not_mentioned	released	option_probability
Clef-flash	imcs21	test	10824755	symptom_298	10824755	0.002389554	18.27054729196243	not_mentioned	0.9631	not_mentioned	correct	ok	not_mentioned	released	option_probability
Clef-flash	imcs21	test	10824755	symptom_299	10824755	0.002389554	18.27054729196243	not_mentioned	0.9556	not_mentioned	correct	ok	not_mentioned	released	option_probability
Clef-flash	imcs21	test	10824755	symptom_300	10824755	0.002389554	18.27054729196243	not_mentioned	0.9648	not_mentioned	correct	ok	not_mentioned	released	option_probability
Clef-flash	imcs21	test	10824755	symptom_301	10824755	0.002389554	18.27054729196243	uncertain	0.4274	not_mentioned	incorrect	ok	not_mentioned	released	option_probability
Clef-flash	imcs21	test	10824755	symptom_302	10824755	0.002389554	18.27054729196243	not_mentioned	0.5602	not_mentioned	correct	ok	not_mentioned	released	option_probability
Clef-flash	imcs21	test	10824755	symptom_303	10824755	0.002389554	18.27054729196243	not_mentioned	0.9726	not_mentioned	correct	ok	not_mentioned	released	option_probability
Clef-flash	imcs21	test	10824755	symptom_304	10824755	0.002389554	18.27054729196243	not_mentioned	0.8291	not_mentioned	correct	ok	not_mentioned	released	option_probability
Clef-flash	imcs21	test	10824755	symptom_305	10824755	0.002389554	18.27054729196243	not_mentioned	0.7827	not_mentioned	correct	ok	not_mentioned	released	option_probability
Clef-flash	imcs21	test	10824755	symptom_306	10824755	0.002389554	18.27054729196243	not_mentioned	0.9781	not_mentioned	correct	ok	not_mentioned	released	option_probability
Clef-flash	imcs21	test	10824755	symptom_307	10824755	0.002389554	18.27054729196243	not_mentioned	0.9036	not_mentioned	correct	ok	not_mentioned	released	option_probability
Clef-flash	imcs21	test	10824755	symptom_308	10824755	0.002389554	18.27054729196243	not_mentioned	0.744	not_mentioned	correct	ok	not_mentioned	released	option_probability
Clef-flash	imcs21	test	10824755	symptom_309	10824755	0.002389554	18.27054729196243	not_mentioned	0.7184	not_mentioned	correct	ok	not_mentioned	released	option_probability
Clef-flash	imcs21	test	10824755	symptom_310	10824755	0.002389554	18.27054729196243	not_mentioned	0.9164	not_mentioned	correct	ok	not_mentioned	released	option_probability
Clef-flash	imcs21	test	10824755	symptom_311	10824755	0.002389554	18.27054729196243	not_mentioned	0.8752	not_mentioned	correct	ok	not_mentioned	released	option_probability
Clef-flash	imcs21	test	10824755	symptom_312	10824755	0.002389554	18.27054729196243	not_mentioned	0.6759	not_mentioned	correct	ok	not_mentioned	released	option_probability
Clef-flash	imcs21	test	10824755	symptom_313	10824755	0.002389554	18.27054729196243	not_mentioned	0.8321	not_mentioned	correct	ok	not_mentioned	released	option_probability
Clef-flash	imcs21	test	10824755	symptom_314	10824755	0.002389554	18.27054729196243	not_mentioned	0.9159	not_mentioned	correct	ok	not_mentioned	released	option_probability
Clef-flash	imcs21	test	10824755	symptom_315	10824755	0.002389554	18.27054729196243	not_mentioned	0.9751	not_mentioned	correct	ok	not_mentioned	released	option_probability
Clef-flash	imcs21	test	10824755	symptom_316	10824755	0.002389554	18.27054729196243	not_mentioned	0.709	not_mentioned	correct	ok	not_mentioned	released	option_probability
Clef-flash	imcs21	test	10824755	symptom_317	10824755	0.002389554	18.27054729196243	not_mentioned	0.9409	not_mentioned	correct	ok	not_mentioned	released	option_probability
Clef-flash	imcs21	test	10824755	symptom_318	10824755	0.002389554	18.27054729196243	not_mentioned	0.9539	not_mentioned	correct	ok	not_mentioned	released	option_probability
Clef-flash	imcs21	test	10824755	symptom_319	10824755	0.002389554	18.27054729196243	positive	0.3252	not_mentioned	incorrect	ok	not_mentioned	released	option_probability
Clef-flash	imcs21	test	10824755	symptom_320	10824755	0.002389554	18.27054729196243	not_mentioned	0.9331	not_mentioned	correct	ok	not_mentioned	released	option_probability
Clef-flash	imcs21	test	10824755	symptom_321	10824755	0.002389554	18.27054729196243	not_mentioned	0.9453	not_mentioned	correct	ok	not_mentioned	released	option_probability
Clef-flash	imcs21	test	10824755	symptom_322	10824755	0.002389554	18.27054729196243	not_mentioned	0.9712	not_mentioned	correct	ok	not_mentioned	released	option_probability
Clef-flash	imcs21	test	10824755	symptom_323	10824755	0.002389554	18.27054729196243	not_mentioned	0.9825	not_mentioned	correct	ok	not_mentioned	released	option_probability
Clef-flash	imcs21	test	10824755	symptom_324	10824755	0.002389554	18.27054729196243	not_mentioned	0.9757	not_mentioned	correct	ok	not_mentioned	released	option_probability
Clef-flash	imcs21	test	10824755	symptom_325	10824755	0.002389554	18.27054729196243	not_mentioned	0.978	not_mentioned	correct	ok	not_mentioned	released	option_probability
Clef-flash	imcs21	test	10824755	symptom_326	10824755	0.002389554	18.27054729196243	not_mentioned	0.9858	not_mentioned	correct	ok	not_mentioned	released	option_probability
Clef-flash	imcs21	test	10824755	symptom_327	10824755	0.002389554	18.27054729196243	not_mentioned	0.9426	not_mentioned	correct	ok	not_mentioned	released	option_probability
Clef-flash	imcs21	test	10824755	symptom_328	10824755	0.002389554	18.27054729196243	not_mentioned	0.6669	not_mentioned	correct	ok	not_mentioned	released	option_probability
Clef-flash	imcs21	test	10824755	symptom_329	10824755	0.002389554	18.27054729196243	not_mentioned	0.9845	not_mentioned	correct	ok	not_mentioned	released	option_probability
Clef-flash	imcs21	test	10824755	symptom_330	10824755	0.002389554	18.27054729196243	not_mentioned	0.9608	not_mentioned	correct	ok	not_mentioned	released	option_probability
Clef-flash	imcs21	test	10825034	symptom_000	10825034	0.002398674	21.917648333124816	not_mentioned	0.6725	not_mentioned	correct	ok	not_mentioned	released	option_probability
Clef-flash	imcs21	test	10825034	symptom_001	10825034	0.002398674	21.917648333124816	negative	0.9348	negative	correct	ok	negative	released	option_probability
Clef-flash	imcs21	test	10825034	symptom_002	10825034	0.002398674	21.917648333124816	not_mentioned	0.3813	not_mentioned	correct	ok	not_mentioned	released	option_probability
Clef-flash	imcs21	test	10825034	symptom_003	10825034	0.002398674	21.917648333124816	positive	0.937	positive	correct	ok	positive	released	option_probability
Clef-flash	imcs21	test	10825034	symptom_004	10825034	0.002398674	21.917648333124816	positive	0.9171	uncertain	incorrect	ok	uncertain	released	option_probability
Clef-flash	imcs21	test	10825034	symptom_005	10825034	0.002398674	21.917648333124816	not_mentioned	0.9082	not_mentioned	correct	ok	not_mentioned	released	option_probability
Clef-flash	imcs21	test	10825034	symptom_006	10825034	0.002398674	21.917648333124816	not_mentioned	0.6652	not_mentioned	correct	ok	not_mentioned	released	option_probability
Clef-flash	imcs21	test	10825034	symptom_007	10825034	0.002398674	21.917648333124816	not_mentioned	0.7178	not_mentioned	correct	ok	not_mentioned	released	option_probability
Clef-flash	imcs21	test	10825034	symptom_008	10825034	0.002398674	21.917648333124816	negative	0.5057	not_mentioned	incorrect	ok	not_mentioned	released	option_probability
Clef-flash	imcs21	test	10825034	symptom_009	10825034	0.002398674	21.917648333124816	not_mentioned	0.502	not_mentioned	correct	ok	not_mentioned	released	option_probability
Clef-flash	imcs21	test	10825034	symptom_010	10825034	0.002398674	21.917648333124816	not_mentioned	0.8638	not_mentioned	correct	ok	not_mentioned	released	option_probability
Clef-flash	imcs21	test	10825034	symptom_011	10825034	0.002398674	21.917648333124816	not_mentioned	0.964	not_mentioned	correct	ok	not_mentioned	released	option_probability
Clef-flash	imcs21	test	10825034	symptom_012	10825034	0.002398674	21.917648333124816	not_mentioned	0.9212	not_mentioned	correct	ok	not_mentioned	released	option_probability
Clef-flash	imcs21	test	10825034	symptom_013	10825034	0.002398674	21.917648333124816	not_mentioned	0.5993	not_mentioned	correct	ok	not_mentioned	released	option_probability
Clef-flash	imcs21	test	10825034	symptom_014	10825034	0.002398674	21.917648333124816	uncertain	0.5745	uncertain	correct	ok	uncertain	released	option_probability
Clef-flash	imcs21	test	10825034	symptom_015	10825034	0.002398674	21.917648333124816	negative	0.5259	not_mentioned	incorrect	ok	not_mentioned	released	option_probability
Clef-flash	imcs21	test	10825034	symptom_016	10825034	0.002398674	21.917648333124816	not_mentioned	0.9517	not_mentioned	correct	ok	not_mentioned	released	option_probability
Clef-flash	imcs21	test	10825034	symptom_017	10825034	0.002398674	21.917648333124816	not_mentioned	0.7809	not_mentioned	correct	ok	not_mentioned	released	option_probability
Clef-flash	imcs21	test	10825034	symptom_018	10825034	0.002398674	21.917648333124816	not_mentioned	0.9251	not_mentioned	correct	ok	not_mentioned	released	option_probability
Clef-flash	imcs21	test	10825034	symptom_019	10825034	0.002398674	21.917648333124816	not_mentioned	0.8102	not_mentioned	correct	ok	not_mentioned	released	option_probability
Clef-flash	imcs21	test	10825034	symptom_020	10825034	0.002398674	21.917648333124816	not_mentioned	0.7395	not_mentioned	correct	ok	not_mentioned	released	option_probability
Clef-flash	imcs21	test	10825034	symptom_021	10825034	0.002398674	21.917648333124816	not_mentioned	0.8987	not_mentioned	correct	ok	not_mentioned	released	option_probability
Clef-flash	imcs21	test	10825034	symptom_022	10825034	0.002398674	21.917648333124816	not_mentioned	0.5085	not_mentioned	correct	ok	not_mentioned	released	option_probability
Clef-flash	imcs21	test	10825034	symptom_023	10825034	0.002398674	21.917648333124816	not_mentioned	0.879	not_mentioned	correct	ok	not_mentioned	released	option_probability
Clef-flash	imcs21	test	10825034	symptom_024	10825034	0.002398674	21.917648333124816	not_mentioned	0.7856	not_mentioned	correct	ok	not_mentioned	released	option_probability
Clef-flash	imcs21	test	10825034	symptom_025	10825034	0.002398674	21.917648333124816	uncertain	0.7053	uncertain	correct	ok	uncertain	released	option_probability
Clef-flash	imcs21	test	10825034	symptom_026	10825034	0.002398674	21.917648333124816	not_mentioned	0.8606	not_mentioned	correct	ok	not_mentioned	released	option_probability
Clef-flash	imcs21	test	10825034	symptom_027	10825034	0.002398674	21.917648333124816	not_mentioned	0.9578	not_mentioned	correct	ok	not_mentioned	released	option_probability
Clef-flash	imcs21	test	10825034	symptom_028	10825034	0.002398674	21.917648333124816	not_mentioned	0.8579	not_mentioned	correct	ok	not_mentioned	released	option_probability
Clef-flash	imcs21	test	10825034	symptom_029	10825034	0.002398674	21.917648333124816	not_mentioned	0.8703	not_mentioned	correct	ok	not_mentioned	released	option_probability
Clef-flash	imcs21	test	10825034	symptom_030	10825034	0.002398674	21.917648333124816	negative	0.7001	uncertain	incorrect	ok	uncertain	released	option_probability
Clef-flash	imcs21	test	10825034	symptom_031	10825034	0.002398674	21.917648333124816	not_mentioned	0.876	not_mentioned	correct	ok	not_mentioned	released	option_probability
Clef-flash	imcs21	test	10825034	symptom_032	10825034	0.002398674	21.917648333124816	negative	0.6068	not_mentioned	incorrect	ok	not_mentioned	released	option_probability
Clef-flash	imcs21	test	10825034	symptom_033	10825034	0.002398674	21.917648333124816	not_mentioned	0.9356	not_mentioned	correct	ok	not_mentioned	released	option_probability
Clef-flash	imcs21	test	10825034	symptom_034	10825034	0.002398674	21.917648333124816	not_mentioned	0.9653	not_mentioned	correct	ok	not_mentioned	released	option_probability
Clef-flash	imcs21	test	10825034	symptom_035	10825034	0.002398674	21.917648333124816	uncertain	0.3558	not_mentioned	incorrect	ok	not_mentioned	released	option_probability
Clef-flash	imcs21	test	10825034	symptom_036	10825034	0.002398674	21.917648333124816	not_mentioned	0.895	not_mentioned	correct	ok	not_mentioned	released	option_probability
Clef-flash	imcs21	test	10825034	symptom_037	10825034	0.002398674	21.917648333124816	uncertain	0.51	not_mentioned	incorrect	ok	not_mentioned	released	option_probability
Clef-flash	imcs21	test	10825034	symptom_038	10825034	0.002398674	21.917648333124816	not_mentioned	0.9289	not_mentioned	correct	ok	not_mentioned	released	option_probability
Clef-flash	imcs21	test	10825034	symptom_039	10825034	0.002398674	21.917648333124816	not_mentioned	0.7102	not_mentioned	correct	ok	not_mentioned	released	option_probability
Clef-flash	imcs21	test	10825034	symptom_040	10825034	0.002398674	21.917648333124816	not_mentioned	0.882	not_mentioned	correct	ok	not_mentioned	released	option_probability
Clef-flash	imcs21	test	10825034	symptom_041	10825034	0.002398674	21.917648333124816	not_mentioned	0.7497	not_mentioned	correct	ok	not_mentioned	released	option_probability
Clef-flash	imcs21	test	10825034	symptom_042	10825034	0.002398674	21.917648333124816	not_mentioned	0.9609	not_mentioned	correct	ok	not_mentioned	released	option_probability
Clef-flash	imcs21	test	10825034	symptom_043	10825034	0.002398674	21.917648333124816	not_mentioned	0.8391	not_mentioned	correct	ok	not_mentioned	released	option_probability
Clef-flash	imcs21	test	10825034	symptom_044	10825034	0.002398674	21.917648333124816	not_mentioned	0.6018	not_mentioned	correct	ok	not_mentioned	released	option_probability
Clef-flash	imcs21	test	10825034	symptom_045	10825034	0.002398674	21.917648333124816	not_mentioned	0.8369	not_mentioned	correct	ok	not_mentioned	released	option_probability
Clef-flash	imcs21	test	10825034	symptom_046	10825034	0.002398674	21.917648333124816	not_mentioned	0.9252	not_mentioned	correct	ok	not_mentioned	released	option_probability
Clef-flash	imcs21	test	10825034	symptom_047	10825034	0.002398674	21.917648333124816	not_mentioned	0.8598	not_mentioned	correct	ok	not_mentioned	released	option_probability
Clef-flash	imcs21	test	10825034	symptom_048	10825034	0.002398674	21.917648333124816	not_mentioned	0.8041	not_mentioned	correct	ok	not_mentioned	released	option_probability
Clef-flash	imcs21	test	10825034	symptom_049	10825034	0.002398674	21.917648333124816	not_mentioned	0.8111	not_mentioned	correct	ok	not_mentioned	released	option_probability
Clef-flash	imcs21	test	10825034	symptom_050	10825034	0.002398674	21.917648333124816	not_mentioned	0.9117	not_mentioned	correct	ok	not_mentioned	released	option_probability
Clef-flash	imcs21	test	10825034	symptom_051	10825034	0.002398674	21.917648333124816	not_mentioned	0.8556	not_mentioned	correct	ok	not_mentioned	released	option_probability
Clef-flash	imcs21	test	10825034	symptom_052	10825034	0.002398674	21.917648333124816	negative	0.4544	not_mentioned	incorrect	ok	not_mentioned	released	option_probability
Clef-flash	imcs21	test	10825034	symptom_053	10825034	0.002398674	21.917648333124816	not_mentioned	0.9319	not_mentioned	correct	ok	not_mentioned	released	option_probability
Clef-flash	imcs21	test	10825034	symptom_054	10825034	0.002398674	21.917648333124816	uncertain	0.7472	uncertain	correct	ok	uncertain	released	option_probability
Clef-flash	imcs21	test	10825034	symptom_055	10825034	0.002398674	21.917648333124816	not_mentioned	0.9368	not_mentioned	correct	ok	not_mentioned	released	option_probability
Clef-flash	imcs21	test	10825034	symptom_056	10825034	0.002398674	21.917648333124816	not_mentioned	0.7075	not_mentioned	correct	ok	not_mentioned	released	option_probability
Clef-flash	imcs21	test	10825034	symptom_057	10825034	0.002398674	21.917648333124816	not_mentioned	0.7567	not_mentioned	correct	ok	not_mentioned	released	option_probability
Clef-flash	imcs21	test	10825034	symptom_058	10825034	0.002398674	21.917648333124816	not_mentioned	0.7848	not_mentioned	correct	ok	not_mentioned	released	option_probability
Clef-flash	imcs21	test	10825034	symptom_059	10825034	0.002398674	21.917648333124816	not_mentioned	0.8607	not_mentioned	correct	ok	not_mentioned	released	option_probability
Clef-flash	imcs21	test	10825034	symptom_060	10825034	0.002398674	21.917648333124816	not_mentioned	0.9695	not_mentioned	correct	ok	not_mentioned	released	option_probability
Clef-flash	imcs21	test	10825034	symptom_061	10825034	0.002398674	21.917648333124816	not_mentioned	0.8819	not_mentioned	correct	ok	not_mentioned	released	option_probability
Clef-flash	imcs21	test	10825034	symptom_062	10825034	0.002398674	21.917648333124816	not_mentioned	0.815	not_mentioned	correct	ok	not_mentioned	released	option_probability
Clef-flash	imcs21	test	10825034	symptom_063	10825034	0.002398674	21.917648333124816	not_mentioned	0.5454	not_mentioned	correct	ok	not_mentioned	released	option_probability
Clef-flash	imcs21	test	10825034	symptom_064	10825034	0.002398674	21.917648333124816	not_mentioned	0.9543	not_mentioned	correct	ok	not_mentioned	released	option_probability
Clef-flash	imcs21	test	10825034	symptom_065	10825034	0.002398674	21.917648333124816	not_mentioned	0.9745	not_mentioned	correct	ok	not_mentioned	released	option_probability
Clef-flash	imcs21	test	10825034	symptom_066	10825034	0.002398674	21.917648333124816	not_mentioned	0.8146	not_mentioned	correct	ok	not_mentioned	released	option_probability
Clef-flash	imcs21	test	10825034	symptom_067	10825034	0.002398674	21.917648333124816	not_mentioned	0.9722	not_mentioned	correct	ok	not_mentioned	released	option_probability
Clef-flash	imcs21	test	10825034	symptom_068	10825034	0.002398674	21.917648333124816	not_mentioned	0.6375	not_mentioned	correct	ok	not_mentioned	released	option_probability
Clef-flash	imcs21	test	10825034	symptom_069	10825034	0.002398674	21.917648333124816	not_mentioned	0.9009	not_mentioned	correct	ok	not_mentioned	released	option_probability
Clef-flash	imcs21	test	10825034	symptom_070	10825034	0.002398674	21.917648333124816	not_mentioned	0.8827	not_mentioned	correct	ok	not_mentioned	released	option_probability
Clef-flash	imcs21	test	10825034	symptom_071	10825034	0.002398674	21.917648333124816	not_mentioned	0.8804	not_mentioned	correct	ok	not_mentioned	released	option_probability
Clef-flash	imcs21	test	10825034	symptom_072	10825034	0.002398674	21.917648333124816	uncertain	0.5316000000000001	not_mentioned	incorrect	ok	not_mentioned	released	option_probability
Clef-flash	imcs21	test	10825034	symptom_073	10825034	0.002398674	21.917648333124816	not_mentioned	0.9711	not_mentioned	correct	ok	not_mentioned	released	option_probability
Clef-flash	imcs21	test	10825034	symptom_074	10825034	0.002398674	21.917648333124816	not_mentioned	0.893	not_mentioned	correct	ok	not_mentioned	released	option_probability
Clef-flash	imcs21	test	10825034	symptom_075	10825034	0.002398674	21.917648333124816	not_mentioned	0.7346	not_mentioned	correct	ok	not_mentioned	released	option_probability
Clef-flash	imcs21	test	10825034	symptom_076	10825034	0.002398674	21.917648333124816	not_mentioned	0.5049	not_mentioned	correct	ok	not_mentioned	released	option_probability
Clef-flash	imcs21	test	10825034	symptom_077	10825034	0.002398674	21.917648333124816	not_mentioned	0.9555	not_mentioned	correct	ok	not_mentioned	released	option_probability
Clef-flash	imcs21	test	10825034	symptom_078	10825034	0.002398674	21.917648333124816	not_mentioned	0.9656	not_mentioned	correct	ok	not_mentioned	released	option_probability
Clef-flash	imcs21	test	10825034	symptom_079	10825034	0.002398674	21.917648333124816	not_mentioned	0.8426	not_mentioned	correct	ok	not_mentioned	released	option_probability
Clef-flash	imcs21	test	10825034	symptom_080	10825034	0.002398674	21.917648333124816	uncertain	0.6523	not_mentioned	incorrect	ok	not_mentioned	released	option_probability
Clef-flash	imcs21	test	10825034	symptom_081	10825034	0.002398674	21.917648333124816	not_mentioned	0.9005	not_mentioned	correct	ok	not_mentioned	released	option_probability
Clef-flash	imcs21	test	10825034	symptom_082	10825034	0.002398674	21.917648333124816	not_mentioned	0.9773	not_mentioned	correct	ok	not_mentioned	released	option_probability
Clef-flash	imcs21	test	10825034	symptom_083	10825034	0.002398674	21.917648333124816	uncertain	0.4526	not_mentioned	incorrect	ok	not_mentioned	released	option_probability
Clef-flash	imcs21	test	10825034	symptom_084	10825034	0.002398674	21.917648333124816	not_mentioned	0.6379	not_mentioned	correct	ok	not_mentioned	released	option_probability
Clef-flash	imcs21	test	10825034	symptom_085	10825034	0.002398674	21.917648333124816	not_mentioned	0.8577	not_mentioned	correct	ok	not_mentioned	released	option_probability
Clef-flash	imcs21	test	10825034	symptom_086	10825034	0.002398674	21.917648333124816	not_mentioned	0.5285	not_mentioned	correct	ok	not_mentioned	released	option_probability
Clef-flash	imcs21	test	10825034	symptom_087	10825034	0.002398674	21.917648333124816	not_mentioned	0.8985	not_mentioned	correct	ok	not_mentioned	released	option_probability
Clef-flash	imcs21	test	10825034	symptom_088	10825034	0.002398674	21.917648333124816	not_mentioned	0.9568	not_mentioned	correct	ok	not_mentioned	released	option_probability
Clef-flash	imcs21	test	10825034	symptom_089	10825034	0.002398674	21.917648333124816	uncertain	0.5088	not_mentioned	incorrect	ok	not_mentioned	released	option_probability
Clef-flash	imcs21	test	10825034	symptom_090	10825034	0.002398674	21.917648333124816	not_mentioned	0.7513	not_mentioned	correct	ok	not_mentioned	released	option_probability
Clef-flash	imcs21	test	10825034	symptom_091	10825034	0.002398674	21.917648333124816	not_mentioned	0.9657	not_mentioned	correct	ok	not_mentioned	released	option_probability
Clef-flash	imcs21	test	10825034	symptom_092	10825034	0.002398674	21.917648333124816	not_mentioned	0.926	not_mentioned	correct	ok	not_mentioned	released	option_probability
Clef-flash	imcs21	test	10825034	symptom_093	10825034	0.002398674	21.917648333124816	not_mentioned	0.9825	not_mentioned	correct	ok	not_mentioned	released	option_probability
Clef-flash	imcs21	test	10825034	symptom_094	10825034	0.002398674	21.917648333124816	not_mentioned	0.8812	not_mentioned	correct	ok	not_mentioned	released	option_probability
Clef-flash	imcs21	test	10825034	symptom_095	10825034	0.002398674	21.917648333124816	not_mentioned	0.8694	not_mentioned	correct	ok	not_mentioned	released	option_probability
Clef-flash	imcs21	test	10825034	symptom_096	10825034	0.002398674	21.917648333124816	not_mentioned	0.9428	not_mentioned	correct	ok	not_mentioned	released	option_probability
Clef-flash	imcs21	test	10825034	symptom_097	10825034	0.002398674	21.917648333124816	not_mentioned	0.7741	not_mentioned	correct	ok	not_mentioned	released	option_probability
Clef-flash	imcs21	test	10825034	symptom_098	10825034	0.002398674	21.917648333124816	not_mentioned	0.6144000000000001	not_mentioned	correct	ok	not_mentioned	released	option_probability
Clef-flash	imcs21	test	10825034	symptom_099	10825034	0.002398674	21.917648333124816	not_mentioned	0.8051	not_mentioned	correct	ok	not_mentioned	released	option_probability
Clef-flash	imcs21	test	10825034	symptom_100	10825034	0.002398674	21.917648333124816	not_mentioned	0.3628	not_mentioned	correct	ok	not_mentioned	released	option_probability
Clef-flash	imcs21	test	10825034	symptom_101	10825034	0.002398674	21.917648333124816	not_mentioned	0.7522	not_mentioned	correct	ok	not_mentioned	released	option_probability
Clef-flash	imcs21	test	10825034	symptom_102	10825034	0.002398674	21.917648333124816	not_mentioned	0.8189	not_mentioned	correct	ok	not_mentioned	released	option_probability
Clef-flash	imcs21	test	10825034	symptom_103	10825034	0.002398674	21.917648333124816	not_mentioned	0.9655	not_mentioned	correct	ok	not_mentioned	released	option_probability
Clef-flash	imcs21	test	10825034	symptom_104	10825034	0.002398674	21.917648333124816	not_mentioned	0.8662	not_mentioned	correct	ok	not_mentioned	released	option_probability
Clef-flash	imcs21	test	10825034	symptom_105	10825034	0.002398674	21.917648333124816	not_mentioned	0.9603	not_mentioned	correct	ok	not_mentioned	released	option_probability
Clef-flash	imcs21	test	10825034	symptom_106	10825034	0.002398674	21.917648333124816	not_mentioned	0.8381	not_mentioned	correct	ok	not_mentioned	released	option_probability
Clef-flash	imcs21	test	10825034	symptom_107	10825034	0.002398674	21.917648333124816	not_mentioned	0.9713	not_mentioned	correct	ok	not_mentioned	released	option_probability
Clef-flash	imcs21	test	10825034	symptom_108	10825034	0.002398674	21.917648333124816	not_mentioned	0.9376	not_mentioned	correct	ok	not_mentioned	released	option_probability
Clef-flash	imcs21	test	10825034	symptom_109	10825034	0.002398674	21.917648333124816	uncertain	0.7909	not_mentioned	incorrect	ok	not_mentioned	released	option_probability
Clef-flash	imcs21	test	10825034	symptom_110	10825034	0.002398674	21.917648333124816	not_mentioned	0.9163	not_mentioned	correct	ok	not_mentioned	released	option_probability
Clef-flash	imcs21	test	10825034	symptom_111	10825034	0.002398674	21.917648333124816	not_mentioned	0.9722	not_mentioned	correct	ok	not_mentioned	released	option_probability
Clef-flash	imcs21	test	10825034	symptom_112	10825034	0.002398674	21.917648333124816	not_mentioned	0.9093	not_mentioned	correct	ok	not_mentioned	released	option_probability
Clef-flash	imcs21	test	10825034	symptom_113	10825034	0.002398674	21.917648333124816	not_mentioned	0.9332	not_mentioned	correct	ok	not_mentioned	released	option_probability
Clef-flash	imcs21	test	10825034	symptom_114	10825034	0.002398674	21.917648333124816	not_mentioned	0.8013	not_mentioned	correct	ok	not_mentioned	released	option_probability
Clef-flash	imcs21	test	10825034	symptom_115	10825034	0.002398674	21.917648333124816	not_mentioned	0.7245	not_mentioned	correct	ok	not_mentioned	released	option_probability
Clef-flash	imcs21	test	10825034	symptom_116	10825034	0.002398674	21.917648333124816	uncertain	0.4832	not_mentioned	incorrect	ok	not_mentioned	released	option_probability
Clef-flash	imcs21	test	10825034	symptom_117	10825034	0.002398674	21.917648333124816	not_mentioned	0.9576	not_mentioned	correct	ok	not_mentioned	released	option_probability
Clef-flash	imcs21	test	10825034	symptom_118	10825034	0.002398674	21.917648333124816	not_mentioned	0.9516	not_mentioned	correct	ok	not_mentioned	released	option_probability
Clef-flash	imcs21	test	10825034	symptom_119	10825034	0.002398674	21.917648333124816	not_mentioned	0.8945	not_mentioned	correct	ok	not_mentioned	released	option_probability
Clef-flash	imcs21	test	10825034	symptom_120	10825034	0.002398674	21.917648333124816	not_mentioned	0.7829	not_mentioned	correct	ok	not_mentioned	released	option_probability
Clef-flash	imcs21	test	10825034	symptom_121	10825034	0.002398674	21.917648333124816	not_mentioned	0.7452	not_mentioned	correct	ok	not_mentioned	released	option_probability
Clef-flash	imcs21	test	10825034	symptom_122	10825034	0.002398674	21.917648333124816	not_mentioned	0.8579	not_mentioned	correct	ok	not_mentioned	released	option_probability
Clef-flash	imcs21	test	10825034	symptom_123	10825034	0.002398674	21.917648333124816	positive	0.3119	not_mentioned	incorrect	ok	not_mentioned	released	option_probability
Clef-flash	imcs21	test	10825034	symptom_124	10825034	0.002398674	21.917648333124816	not_mentioned	0.4961	not_mentioned	correct	ok	not_mentioned	released	option_probability
Clef-flash	imcs21	test	10825034	symptom_125	10825034	0.002398674	21.917648333124816	not_mentioned	0.6901	not_mentioned	correct	ok	not_mentioned	released	option_probability
Clef-flash	imcs21	test	10825034	symptom_126	10825034	0.002398674	21.917648333124816	not_mentioned	0.958	not_mentioned	correct	ok	not_mentioned	released	option_probability
Clef-flash	imcs21	test	10825034	symptom_127	10825034	0.002398674	21.917648333124816	not_mentioned	0.7499	not_mentioned	correct	ok	not_mentioned	released	option_probability
Clef-flash	imcs21	test	10825034	symptom_128	10825034	0.002398674	21.917648333124816	not_mentioned	0.8322	not_mentioned	correct	ok	not_mentioned	released	option_probability
Clef-flash	imcs21	test	10825034	symptom_129	10825034	0.002398674	21.917648333124816	not_mentioned	0.8091	not_mentioned	correct	ok	not_mentioned	released	option_probability
Clef-flash	imcs21	test	10825034	symptom_130	10825034	0.002398674	21.917648333124816	not_mentioned	0.9198	not_mentioned	correct	ok	not_mentioned	released	option_probability
Clef-flash	imcs21	test	10825034	symptom_131	10825034	0.002398674	21.917648333124816	negative	0.5381	not_mentioned	incorrect	ok	not_mentioned	released	option_probability
Clef-flash	imcs21	test	10825034	symptom_132	10825034	0.002398674	21.917648333124816	not_mentioned	0.8601	not_mentioned	correct	ok	not_mentioned	released	option_probability
Clef-flash	imcs21	test	10825034	symptom_133	10825034	0.002398674	21.917648333124816	not_mentioned	0.8713	not_mentioned	correct	ok	not_mentioned	released	option_probability
Clef-flash	imcs21	test	10825034	symptom_134	10825034	0.002398674	21.917648333124816	not_mentioned	0.5169	not_mentioned	correct	ok	not_mentioned	released	option_probability
Clef-flash	imcs21	test	10825034	symptom_135	10825034	0.002398674	21.917648333124816	not_mentioned	0.7792	not_mentioned	correct	ok	not_mentioned	released	option_probability
Clef-flash	imcs21	test	10825034	symptom_136	10825034	0.002398674	21.917648333124816	not_mentioned	0.8481	not_mentioned	correct	ok	not_mentioned	released	option_probability
Clef-flash	imcs21	test	10825034	symptom_137	10825034	0.002398674	21.917648333124816	not_mentioned	0.7257	not_mentioned	correct	ok	not_mentioned	released	option_probability
Clef-flash	imcs21	test	10825034	symptom_138	10825034	0.002398674	21.917648333124816	uncertain	0.4878	not_mentioned	incorrect	ok	not_mentioned	released	option_probability
Clef-flash	imcs21	test	10825034	symptom_139	10825034	0.002398674	21.917648333124816	not_mentioned	0.5738	not_mentioned	correct	ok	not_mentioned	released	option_probability
Clef-flash	imcs21	test	10825034	symptom_140	10825034	0.002398674	21.917648333124816	not_mentioned	0.9367	not_mentioned	correct	ok	not_mentioned	released	option_probability
Clef-flash	imcs21	test	10825034	symptom_141	10825034	0.002398674	21.917648333124816	not_mentioned	0.9183	not_mentioned	correct	ok	not_mentioned	released	option_probability
Clef-flash	imcs21	test	10825034	symptom_142	10825034	0.002398674	21.917648333124816	not_mentioned	0.9752	not_mentioned	correct	ok	not_mentioned	released	option_probability
Clef-flash	imcs21	test	10825034	symptom_143	10825034	0.002398674	21.917648333124816	not_mentioned	0.9255	not_mentioned	correct	ok	not_mentioned	released	option_probability
Clef-flash	imcs21	test	10825034	symptom_144	10825034	0.002398674	21.917648333124816	not_mentioned	0.9625	not_mentioned	correct	ok	not_mentioned	released	option_probability
Clef-flash	imcs21	test	10825034	symptom_145	10825034	0.002398674	21.917648333124816	not_mentioned	0.8811	not_mentioned	correct	ok	not_mentioned	released	option_probability
Clef-flash	imcs21	test	10825034	symptom_146	10825034	0.002398674	21.917648333124816	not_mentioned	0.5319	not_mentioned	correct	ok	not_mentioned	released	option_probability
Clef-flash	imcs21	test	10825034	symptom_147	10825034	0.002398674	21.917648333124816	not_mentioned	0.9694	not_mentioned	correct	ok	not_mentioned	released	option_probability
Clef-flash	imcs21	test	10825034	symptom_148	10825034	0.002398674	21.917648333124816	not_mentioned	0.8093	not_mentioned	correct	ok	not_mentioned	released	option_probability
Clef-flash	imcs21	test	10825034	symptom_149	10825034	0.002398674	21.917648333124816	not_mentioned	0.8934	not_mentioned	correct	ok	not_mentioned	released	option_probability
Clef-flash	imcs21	test	10825034	symptom_150	10825034	0.002398674	21.917648333124816	not_mentioned	0.9473	not_mentioned	correct	ok	not_mentioned	released	option_probability
Clef-flash	imcs21	test	10825034	symptom_151	10825034	0.002398674	21.917648333124816	not_mentioned	0.9026	not_mentioned	correct	ok	not_mentioned	released	option_probability
Clef-flash	imcs21	test	10825034	symptom_152	10825034	0.002398674	21.917648333124816	not_mentioned	0.8807	not_mentioned	correct	ok	not_mentioned	released	option_probability
Clef-flash	imcs21	test	10825034	symptom_153	10825034	0.002398674	21.917648333124816	not_mentioned	0.9398	not_mentioned	correct	ok	not_mentioned	released	option_probability
Clef-flash	imcs21	test	10825034	symptom_154	10825034	0.002398674	21.917648333124816	uncertain	0.4109	not_mentioned	incorrect	ok	not_mentioned	released	option_probability
Clef-flash	imcs21	test	10825034	symptom_155	10825034	0.002398674	21.917648333124816	not_mentioned	0.7635	not_mentioned	correct	ok	not_mentioned	released	option_probability
Clef-flash	imcs21	test	10825034	symptom_156	10825034	0.002398674	21.917648333124816	not_mentioned	0.9546	not_mentioned	correct	ok	not_mentioned	released	option_probability
Clef-flash	imcs21	test	10825034	symptom_157	10825034	0.002398674	21.917648333124816	not_mentioned	0.8023	not_mentioned	correct	ok	not_mentioned	released	option_probability
Clef-flash	imcs21	test	10825034	symptom_158	10825034	0.002398674	21.917648333124816	uncertain	0.5854	not_mentioned	incorrect	ok	not_mentioned	released	option_probability
Clef-flash	imcs21	test	10825034	symptom_159	10825034	0.002398674	21.917648333124816	not_mentioned	0.9784	not_mentioned	correct	ok	not_mentioned	released	option_probability
Clef-flash	imcs21	test	10825034	symptom_160	10825034	0.002398674	21.917648333124816	not_mentioned	0.9642	not_mentioned	correct	ok	not_mentioned	released	option_probability
Clef-flash	imcs21	test	10825034	symptom_161	10825034	0.002398674	21.917648333124816	not_mentioned	0.9841	not_mentioned	correct	ok	not_mentioned	released	option_probability
Clef-flash	imcs21	test	10825034	symptom_162	10825034	0.002398674	21.917648333124816	not_mentioned	0.6353	not_mentioned	correct	ok	not_mentioned	released	option_probability
Clef-flash	imcs21	test	10825034	symptom_163	10825034	0.002398674	21.917648333124816	not_mentioned	0.9174	not_mentioned	correct	ok	not_mentioned	released	option_probability
Clef-flash	imcs21	test	10825034	symptom_164	10825034	0.002398674	21.917648333124816	not_mentioned	0.8911	not_mentioned	correct	ok	not_mentioned	released	option_probability
Clef-flash	imcs21	test	10825034	symptom_165	10825034	0.002398674	21.917648333124816	not_mentioned	0.7321	not_mentioned	correct	ok	not_mentioned	released	option_probability
Clef-flash	imcs21	test	10825034	symptom_166	10825034	0.002398674	21.917648333124816	not_mentioned	0.8342	not_mentioned	correct	ok	not_mentioned	released	option_probability
Clef-flash	imcs21	test	10825034	symptom_167	10825034	0.002398674	21.917648333124816	not_mentioned	0.6792	not_mentioned	correct	ok	not_mentioned	released	option_probability
Clef-flash	imcs21	test	10825034	symptom_168	10825034	0.002398674	21.917648333124816	not_mentioned	0.8192	not_mentioned	correct	ok	not_mentioned	released	option_probability
Clef-flash	imcs21	test	10825034	symptom_169	10825034	0.002398674	21.917648333124816	not_mentioned	0.4176	not_mentioned	correct	ok	not_mentioned	released	option_probability
Clef-flash	imcs21	test	10825034	symptom_170	10825034	0.002398674	21.917648333124816	not_mentioned	0.9366	not_mentioned	correct	ok	not_mentioned	released	option_probability
Clef-flash	imcs21	test	10825034	symptom_171	10825034	0.002398674	21.917648333124816	not_mentioned	0.789	not_mentioned	correct	ok	not_mentioned	released	option_probability
Clef-flash	imcs21	test	10825034	symptom_172	10825034	0.002398674	21.917648333124816	not_mentioned	0.8101	not_mentioned	correct	ok	not_mentioned	released	option_probability
Clef-flash	imcs21	test	10825034	symptom_173	10825034	0.002398674	21.917648333124816	not_mentioned	0.811	not_mentioned	correct	ok	not_mentioned	released	option_probability
Clef-flash	imcs21	test	10825034	symptom_174	10825034	0.002398674	21.917648333124816	not_mentioned	0.7586	not_mentioned	correct	ok	not_mentioned	released	option_probability
Clef-flash	imcs21	test	10825034	symptom_175	10825034	0.002398674	21.917648333124816	not_mentioned	0.7016	not_mentioned	correct	ok	not_mentioned	released	option_probability
Clef-flash	imcs21	test	10825034	symptom_176	10825034	0.002398674	21.917648333124816	not_mentioned	0.6694	not_mentioned	correct	ok	not_mentioned	released	option_probability
Clef-flash	imcs21	test	10825034	symptom_177	10825034	0.002398674	21.917648333124816	not_mentioned	0.6871	not_mentioned	correct	ok	not_mentioned	released	option_probability
Clef-flash	imcs21	test	10825034	symptom_178	10825034	0.002398674	21.917648333124816	not_mentioned	0.8812	not_mentioned	correct	ok	not_mentioned	released	option_probability
Clef-flash	imcs21	test	10825034	symptom_179	10825034	0.002398674	21.917648333124816	not_mentioned	0.8202	not_mentioned	correct	ok	not_mentioned	released	option_probability
Clef-flash	imcs21	test	10825034	symptom_180	10825034	0.002398674	21.917648333124816	not_mentioned	0.8875	not_mentioned	correct	ok	not_mentioned	released	option_probability
Clef-flash	imcs21	test	10825034	symptom_181	10825034	0.002398674	21.917648333124816	not_mentioned	0.8675	not_mentioned	correct	ok	not_mentioned	released	option_probability
Clef-flash	imcs21	test	10825034	symptom_182	10825034	0.002398674	21.917648333124816	not_mentioned	0.9088	not_mentioned	correct	ok	not_mentioned	released	option_probability
Clef-flash	imcs21	test	10825034	symptom_183	10825034	0.002398674	21.917648333124816	not_mentioned	0.9666	not_mentioned	correct	ok	not_mentioned	released	option_probability
Clef-flash	imcs21	test	10825034	symptom_184	10825034	0.002398674	21.917648333124816	not_mentioned	0.8744	not_mentioned	correct	ok	not_mentioned	released	option_probability
Clef-flash	imcs21	test	10825034	symptom_185	10825034	0.002398674	21.917648333124816	negative	0.4826	not_mentioned	incorrect	ok	not_mentioned	released	option_probability
Clef-flash	imcs21	test	10825034	symptom_186	10825034	0.002398674	21.917648333124816	not_mentioned	0.9114	not_mentioned	correct	ok	not_mentioned	released	option_probability
Clef-flash	imcs21	test	10825034	symptom_187	10825034	0.002398674	21.917648333124816	not_mentioned	0.456	not_mentioned	correct	ok	not_mentioned	released	option_probability
Clef-flash	imcs21	test	10825034	symptom_188	10825034	0.002398674	21.917648333124816	not_mentioned	0.6696	not_mentioned	correct	ok	not_mentioned	released	option_probability
Clef-flash	imcs21	test	10825034	symptom_189	10825034	0.002398674	21.917648333124816	not_mentioned	0.6884	not_mentioned	correct	ok	not_mentioned	released	option_probability
Clef-flash	imcs21	test	10825034	symptom_190	10825034	0.002398674	21.917648333124816	not_mentioned	0.8582	not_mentioned	correct	ok	not_mentioned	released	option_probability
Clef-flash	imcs21	test	10825034	symptom_191	10825034	0.002398674	21.917648333124816	not_mentioned	0.8098	not_mentioned	correct	ok	not_mentioned	released	option_probability
Clef-flash	imcs21	test	10825034	symptom_192	10825034	0.002398674	21.917648333124816	not_mentioned	0.8454	not_mentioned	correct	ok	not_mentioned	released	option_probability
Clef-flash	imcs21	test	10825034	symptom_193	10825034	0.002398674	21.917648333124816	not_mentioned	0.96	not_mentioned	correct	ok	not_mentioned	released	option_probability
Clef-flash	imcs21	test	10825034	symptom_194	10825034	0.002398674	21.917648333124816	not_mentioned	0.8653	not_mentioned	correct	ok	not_mentioned	released	option_probability
Clef-flash	imcs21	test	10825034	symptom_195	10825034	0.002398674	21.917648333124816	not_mentioned	0.9829	not_mentioned	correct	ok	not_mentioned	released	option_probability
Clef-flash	imcs21	test	10825034	symptom_196	10825034	0.002398674	21.917648333124816	not_mentioned	0.9807	not_mentioned	correct	ok	not_mentioned	released	option_probability
Clef-flash	imcs21	test	10825034	symptom_197	10825034	0.002398674	21.917648333124816	not_mentioned	0.916	not_mentioned	correct	ok	not_mentioned	released	option_probability
Clef-flash	imcs21	test	10825034	symptom_198	10825034	0.002398674	21.917648333124816	not_mentioned	0.9386	not_mentioned	correct	ok	not_mentioned	released	option_probability
Clef-flash	imcs21	test	10825034	symptom_199	10825034	0.002398674	21.917648333124816	not_mentioned	0.9658	not_mentioned	correct	ok	not_mentioned	released	option_probability
Clef-flash	imcs21	test	10825034	symptom_200	10825034	0.002398674	21.917648333124816	not_mentioned	0.8635	not_mentioned	correct	ok	not_mentioned	released	option_probability
Clef-flash	imcs21	test	10825034	symptom_201	10825034	0.002398674	21.917648333124816	not_mentioned	0.9094	not_mentioned	correct	ok	not_mentioned	released	option_probability
Clef-flash	imcs21	test	10825034	symptom_202	10825034	0.002398674	21.917648333124816	not_mentioned	0.4336	not_mentioned	correct	ok	not_mentioned	released	option_probability
Clef-flash	imcs21	test	10825034	symptom_203	10825034	0.002398674	21.917648333124816	not_mentioned	0.8031	not_mentioned	correct	ok	not_mentioned	released	option_probability
Clef-flash	imcs21	test	10825034	symptom_204	10825034	0.002398674	21.917648333124816	not_mentioned	0.9827	not_mentioned	correct	ok	not_mentioned	released	option_probability
Clef-flash	imcs21	test	10825034	symptom_205	10825034	0.002398674	21.917648333124816	not_mentioned	0.8565	not_mentioned	correct	ok	not_mentioned	released	option_probability
Clef-flash	imcs21	test	10825034	symptom_206	10825034	0.002398674	21.917648333124816	not_mentioned	0.8975	not_mentioned	correct	ok	not_mentioned	released	option_probability
Clef-flash	imcs21	test	10825034	symptom_207	10825034	0.002398674	21.917648333124816	not_mentioned	0.8568	not_mentioned	correct	ok	not_mentioned	released	option_probability
Clef-flash	imcs21	test	10825034	symptom_208	10825034	0.002398674	21.917648333124816	uncertain	0.3901	not_mentioned	incorrect	ok	not_mentioned	released	option_probability
Clef-flash	imcs21	test	10825034	symptom_209	10825034	0.002398674	21.917648333124816	not_mentioned	0.9689	not_mentioned	correct	ok	not_mentioned	released	option_probability
Clef-flash	imcs21	test	10825034	symptom_210	10825034	0.002398674	21.917648333124816	not_mentioned	0.7153	not_mentioned	correct	ok	not_mentioned	released	option_probability
Clef-flash	imcs21	test	10825034	symptom_211	10825034	0.002398674	21.917648333124816	not_mentioned	0.8819	not_mentioned	correct	ok	not_mentioned	released	option_probability
Clef-flash	imcs21	test	10825034	symptom_212	10825034	0.002398674	21.917648333124816	not_mentioned	0.885	not_mentioned	correct	ok	not_mentioned	released	option_probability
Clef-flash	imcs21	test	10825034	symptom_213	10825034	0.002398674	21.917648333124816	not_mentioned	0.6236	not_mentioned	correct	ok	not_mentioned	released	option_probability
Clef-flash	imcs21	test	10825034	symptom_214	10825034	0.002398674	21.917648333124816	not_mentioned	0.9483	not_mentioned	correct	ok	not_mentioned	released	option_probability
Clef-flash	imcs21	test	10825034	symptom_215	10825034	0.002398674	21.917648333124816	not_mentioned	0.9713	not_mentioned	correct	ok	not_mentioned	released	option_probability
Clef-flash	imcs21	test	10825034	symptom_216	10825034	0.002398674	21.917648333124816	not_mentioned	0.9045	not_mentioned	correct	ok	not_mentioned	released	option_probability
Clef-flash	imcs21	test	10825034	symptom_217	10825034	0.002398674	21.917648333124816	not_mentioned	0.9637	not_mentioned	correct	ok	not_mentioned	released	option_probability
Clef-flash	imcs21	test	10825034	symptom_218	10825034	0.002398674	21.917648333124816	not_mentioned	0.9735	not_mentioned	correct	ok	not_mentioned	released	option_probability
Clef-flash	imcs21	test	10825034	symptom_219	10825034	0.002398674	21.917648333124816	not_mentioned	0.9494	not_mentioned	correct	ok	not_mentioned	released	option_probability
Clef-flash	imcs21	test	10825034	symptom_220	10825034	0.002398674	21.917648333124816	not_mentioned	0.8934	not_mentioned	correct	ok	not_mentioned	released	option_probability
Clef-flash	imcs21	test	10825034	symptom_221	10825034	0.002398674	21.917648333124816	not_mentioned	0.9648	not_mentioned	correct	ok	not_mentioned	released	option_probability
Clef-flash	imcs21	test	10825034	symptom_222	10825034	0.002398674	21.917648333124816	not_mentioned	0.8476	not_mentioned	correct	ok	not_mentioned	released	option_probability
Clef-flash	imcs21	test	10825034	symptom_223	10825034	0.002398674	21.917648333124816	not_mentioned	0.9627	not_mentioned	correct	ok	not_mentioned	released	option_probability
Clef-flash	imcs21	test	10825034	symptom_224	10825034	0.002398674	21.917648333124816	not_mentioned	0.8839	not_mentioned	correct	ok	not_mentioned	released	option_probability
Clef-flash	imcs21	test	10825034	symptom_225	10825034	0.002398674	21.917648333124816	not_mentioned	0.6274000000000001	not_mentioned	correct	ok	not_mentioned	released	option_probability
Clef-flash	imcs21	test	10825034	symptom_226	10825034	0.002398674	21.917648333124816	not_mentioned	0.7655	not_mentioned	correct	ok	not_mentioned	released	option_probability
Clef-flash	imcs21	test	10825034	symptom_227	10825034	0.002398674	21.917648333124816	not_mentioned	0.8378	not_mentioned	correct	ok	not_mentioned	released	option_probability
Clef-flash	imcs21	test	10825034	symptom_228	10825034	0.002398674	21.917648333124816	not_mentioned	0.9716	not_mentioned	correct	ok	not_mentioned	released	option_probability
Clef-flash	imcs21	test	10825034	symptom_229	10825034	0.002398674	21.917648333124816	not_mentioned	0.916	not_mentioned	correct	ok	not_mentioned	released	option_probability
Clef-flash	imcs21	test	10825034	symptom_230	10825034	0.002398674	21.917648333124816	not_mentioned	0.7841	not_mentioned	correct	ok	not_mentioned	released	option_probability
Clef-flash	imcs21	test	10825034	symptom_231	10825034	0.002398674	21.917648333124816	not_mentioned	0.8937	not_mentioned	correct	ok	not_mentioned	released	option_probability
Clef-flash	imcs21	test	10825034	symptom_232	10825034	0.002398674	21.917648333124816	not_mentioned	0.8937	not_mentioned	correct	ok	not_mentioned	released	option_probability
Clef-flash	imcs21	test	10825034	symptom_233	10825034	0.002398674	21.917648333124816	not_mentioned	0.941	not_mentioned	correct	ok	not_mentioned	released	option_probability
Clef-flash	imcs21	test	10825034	symptom_234	10825034	0.002398674	21.917648333124816	not_mentioned	0.961	not_mentioned	correct	ok	not_mentioned	released	option_probability
Clef-flash	imcs21	test	10825034	symptom_235	10825034	0.002398674	21.917648333124816	not_mentioned	0.7908	not_mentioned	correct	ok	not_mentioned	released	option_probability
Clef-flash	imcs21	test	10825034	symptom_236	10825034	0.002398674	21.917648333124816	not_mentioned	0.9642	not_mentioned	correct	ok	not_mentioned	released	option_probability
Clef-flash	imcs21	test	10825034	symptom_237	10825034	0.002398674	21.917648333124816	not_mentioned	0.8705	not_mentioned	correct	ok	not_mentioned	released	option_probability
Clef-flash	imcs21	test	10825034	symptom_238	10825034	0.002398674	21.917648333124816	not_mentioned	0.6895	not_mentioned	correct	ok	not_mentioned	released	option_probability
Clef-flash	imcs21	test	10825034	symptom_239	10825034	0.002398674	21.917648333124816	not_mentioned	0.9816	not_mentioned	correct	ok	not_mentioned	released	option_probability
Clef-flash	imcs21	test	10825034	symptom_240	10825034	0.002398674	21.917648333124816	not_mentioned	0.7471	not_mentioned	correct	ok	not_mentioned	released	option_probability
Clef-flash	imcs21	test	10825034	symptom_241	10825034	0.002398674	21.917648333124816	not_mentioned	0.9596	not_mentioned	correct	ok	not_mentioned	released	option_probability
Clef-flash	imcs21	test	10825034	symptom_242	10825034	0.002398674	21.917648333124816	not_mentioned	0.968	not_mentioned	correct	ok	not_mentioned	released	option_probability
Clef-flash	imcs21	test	10825034	symptom_243	10825034	0.002398674	21.917648333124816	not_mentioned	0.926	not_mentioned	correct	ok	not_mentioned	released	option_probability
Clef-flash	imcs21	test	10825034	symptom_244	10825034	0.002398674	21.917648333124816	not_mentioned	0.6703	not_mentioned	correct	ok	not_mentioned	released	option_probability
Clef-flash	imcs21	test	10825034	symptom_245	10825034	0.002398674	21.917648333124816	not_mentioned	0.5927	not_mentioned	correct	ok	not_mentioned	released	option_probability
Clef-flash	imcs21	test	10825034	symptom_246	10825034	0.002398674	21.917648333124816	not_mentioned	0.8375	not_mentioned	correct	ok	not_mentioned	released	option_probability
Clef-flash	imcs21	test	10825034	symptom_247	10825034	0.002398674	21.917648333124816	not_mentioned	0.8058	not_mentioned	correct	ok	not_mentioned	released	option_probability
Clef-flash	imcs21	test	10825034	symptom_248	10825034	0.002398674	21.917648333124816	not_mentioned	0.9212	not_mentioned	correct	ok	not_mentioned	released	option_probability
Clef-flash	imcs21	test	10825034	symptom_249	10825034	0.002398674	21.917648333124816	not_mentioned	0.628	not_mentioned	correct	ok	not_mentioned	released	option_probability
Clef-flash	imcs21	test	10825034	symptom_250	10825034	0.002398674	21.917648333124816	not_mentioned	0.6791	not_mentioned	correct	ok	not_mentioned	released	option_probability
Clef-flash	imcs21	test	10825034	symptom_251	10825034	0.002398674	21.917648333124816	not_mentioned	0.7374	not_mentioned	correct	ok	not_mentioned	released	option_probability
Clef-flash	imcs21	test	10825034	symptom_252	10825034	0.002398674	21.917648333124816	not_mentioned	0.8564	not_mentioned	correct	ok	not_mentioned	released	option_probability
Clef-flash	imcs21	test	10825034	symptom_253	10825034	0.002398674	21.917648333124816	not_mentioned	0.9466	not_mentioned	correct	ok	not_mentioned	released	option_probability
Clef-flash	imcs21	test	10825034	symptom_254	10825034	0.002398674	21.917648333124816	not_mentioned	0.7433	not_mentioned	correct	ok	not_mentioned	released	option_probability
Clef-flash	imcs21	test	10825034	symptom_255	10825034	0.002398674	21.917648333124816	not_mentioned	0.8517	not_mentioned	correct	ok	not_mentioned	released	option_probability
Clef-flash	imcs21	test	10825034	symptom_256	10825034	0.002398674	21.917648333124816	uncertain	0.5789	not_mentioned	incorrect	ok	not_mentioned	released	option_probability
Clef-flash	imcs21	test	10825034	symptom_257	10825034	0.002398674	21.917648333124816	not_mentioned	0.9484	not_mentioned	correct	ok	not_mentioned	released	option_probability
Clef-flash	imcs21	test	10825034	symptom_258	10825034	0.002398674	21.917648333124816	not_mentioned	0.9711	not_mentioned	correct	ok	not_mentioned	released	option_probability
Clef-flash	imcs21	test	10825034	symptom_259	10825034	0.002398674	21.917648333124816	not_mentioned	0.928	not_mentioned	correct	ok	not_mentioned	released	option_probability
Clef-flash	imcs21	test	10825034	symptom_260	10825034	0.002398674	21.917648333124816	not_mentioned	0.6426	not_mentioned	correct	ok	not_mentioned	released	option_probability
Clef-flash	imcs21	test	10825034	symptom_261	10825034	0.002398674	21.917648333124816	not_mentioned	0.9838	not_mentioned	correct	ok	not_mentioned	released	option_probability
Clef-flash	imcs21	test	10825034	symptom_262	10825034	0.002398674	21.917648333124816	not_mentioned	0.8411	not_mentioned	correct	ok	not_mentioned	released	option_probability
Clef-flash	imcs21	test	10825034	symptom_263	10825034	0.002398674	21.917648333124816	not_mentioned	0.9136	not_mentioned	correct	ok	not_mentioned	released	option_probability
Clef-flash	imcs21	test	10825034	symptom_264	10825034	0.002398674	21.917648333124816	not_mentioned	0.9627	not_mentioned	correct	ok	not_mentioned	released	option_probability
Clef-flash	imcs21	test	10825034	symptom_265	10825034	0.002398674	21.917648333124816	not_mentioned	0.967	not_mentioned	correct	ok	not_mentioned	released	option_probability
Clef-flash	imcs21	test	10825034	symptom_266	10825034	0.002398674	21.917648333124816	not_mentioned	0.9792	not_mentioned	correct	ok	not_mentioned	released	option_probability
Clef-flash	imcs21	test	10825034	symptom_267	10825034	0.002398674	21.917648333124816	not_mentioned	0.8313	not_mentioned	correct	ok	not_mentioned	released	option_probability
Clef-flash	imcs21	test	10825034	symptom_268	10825034	0.002398674	21.917648333124816	not_mentioned	0.9603	not_mentioned	correct	ok	not_mentioned	released	option_probability
Clef-flash	imcs21	test	10825034	symptom_269	10825034	0.002398674	21.917648333124816	not_mentioned	0.9681	not_mentioned	correct	ok	not_mentioned	released	option_probability
Clef-flash	imcs21	test	10825034	symptom_270	10825034	0.002398674	21.917648333124816	not_mentioned	0.7596	not_mentioned	correct	ok	not_mentioned	released	option_probability
Clef-flash	imcs21	test	10825034	symptom_271	10825034	0.002398674	21.917648333124816	not_mentioned	0.8501	not_mentioned	correct	ok	not_mentioned	released	option_probability
Clef-flash	imcs21	test	10825034	symptom_272	10825034	0.002398674	21.917648333124816	not_mentioned	0.8062	not_mentioned	correct	ok	not_mentioned	released	option_probability
Clef-flash	imcs21	test	10825034	symptom_273	10825034	0.002398674	21.917648333124816	not_mentioned	0.8308	not_mentioned	correct	ok	not_mentioned	released	option_probability
Clef-flash	imcs21	test	10825034	symptom_274	10825034	0.002398674	21.917648333124816	not_mentioned	0.4118	not_mentioned	correct	ok	not_mentioned	released	option_probability
Clef-flash	imcs21	test	10825034	symptom_275	10825034	0.002398674	21.917648333124816	not_mentioned	0.9465	not_mentioned	correct	ok	not_mentioned	released	option_probability
Clef-flash	imcs21	test	10825034	symptom_276	10825034	0.002398674	21.917648333124816	not_mentioned	0.9812	not_mentioned	correct	ok	not_mentioned	released	option_probability
Clef-flash	imcs21	test	10825034	symptom_277	10825034	0.002398674	21.917648333124816	not_mentioned	0.7773	not_mentioned	correct	ok	not_mentioned	released	option_probability
Clef-flash	imcs21	test	10825034	symptom_278	10825034	0.002398674	21.917648333124816	not_mentioned	0.9712	not_mentioned	correct	ok	not_mentioned	released	option_probability
Clef-flash	imcs21	test	10825034	symptom_279	10825034	0.002398674	21.917648333124816	not_mentioned	0.9628	not_mentioned	correct	ok	not_mentioned	released	option_probability
Clef-flash	imcs21	test	10825034	symptom_280	10825034	0.002398674	21.917648333124816	not_mentioned	0.7532	not_mentioned	correct	ok	not_mentioned	released	option_probability
Clef-flash	imcs21	test	10825034	symptom_281	10825034	0.002398674	21.917648333124816	not_mentioned	0.9797	not_mentioned	correct	ok	not_mentioned	released	option_probability
Clef-flash	imcs21	test	10825034	symptom_282	10825034	0.002398674	21.917648333124816	not_mentioned	0.7526	not_mentioned	correct	ok	not_mentioned	released	option_probability
Clef-flash	imcs21	test	10825034	symptom_283	10825034	0.002398674	21.917648333124816	not_mentioned	0.9165	not_mentioned	correct	ok	not_mentioned	released	option_probability
Clef-flash	imcs21	test	10825034	symptom_284	10825034	0.002398674	21.917648333124816	not_mentioned	0.9093	not_mentioned	correct	ok	not_mentioned	released	option_probability
Clef-flash	imcs21	test	10825034	symptom_285	10825034	0.002398674	21.917648333124816	not_mentioned	0.9016	not_mentioned	correct	ok	not_mentioned	released	option_probability
Clef-flash	imcs21	test	10825034	symptom_286	10825034	0.002398674	21.917648333124816	not_mentioned	0.9081	not_mentioned	correct	ok	not_mentioned	released	option_probability
Clef-flash	imcs21	test	10825034	symptom_287	10825034	0.002398674	21.917648333124816	not_mentioned	0.9688	not_mentioned	correct	ok	not_mentioned	released	option_probability
Clef-flash	imcs21	test	10825034	symptom_288	10825034	0.002398674	21.917648333124816	not_mentioned	0.8667	not_mentioned	correct	ok	not_mentioned	released	option_probability
Clef-flash	imcs21	test	10825034	symptom_289	10825034	0.002398674	21.917648333124816	not_mentioned	0.6906	not_mentioned	correct	ok	not_mentioned	released	option_probability
Clef-flash	imcs21	test	10825034	symptom_290	10825034	0.002398674	21.917648333124816	not_mentioned	0.8935	not_mentioned	correct	ok	not_mentioned	released	option_probability
Clef-flash	imcs21	test	10825034	symptom_291	10825034	0.002398674	21.917648333124816	not_mentioned	0.8677	not_mentioned	correct	ok	not_mentioned	released	option_probability
Clef-flash	imcs21	test	10825034	symptom_292	10825034	0.002398674	21.917648333124816	not_mentioned	0.9592	not_mentioned	correct	ok	not_mentioned	released	option_probability
Clef-flash	imcs21	test	10825034	symptom_293	10825034	0.002398674	21.917648333124816	not_mentioned	0.9571	not_mentioned	correct	ok	not_mentioned	released	option_probability
Clef-flash	imcs21	test	10825034	symptom_294	10825034	0.002398674	21.917648333124816	not_mentioned	0.7709	not_mentioned	correct	ok	not_mentioned	released	option_probability
Clef-flash	imcs21	test	10825034	symptom_295	10825034	0.002398674	21.917648333124816	not_mentioned	0.8015	not_mentioned	correct	ok	not_mentioned	released	option_probability
Clef-flash	imcs21	test	10825034	symptom_296	10825034	0.002398674	21.917648333124816	not_mentioned	0.7982	not_mentioned	correct	ok	not_mentioned	released	option_probability
Clef-flash	imcs21	test	10825034	symptom_297	10825034	0.002398674	21.917648333124816	not_mentioned	0.6712	not_mentioned	correct	ok	not_mentioned	released	option_probability
Clef-flash	imcs21	test	10825034	symptom_298	10825034	0.002398674	21.917648333124816	not_mentioned	0.9746	not_mentioned	correct	ok	not_mentioned	released	option_probability
Clef-flash	imcs21	test	10825034	symptom_299	10825034	0.002398674	21.917648333124816	not_mentioned	0.9522	not_mentioned	correct	ok	not_mentioned	released	option_probability
Clef-flash	imcs21	test	10825034	symptom_300	10825034	0.002398674	21.917648333124816	not_mentioned	0.8719	not_mentioned	correct	ok	not_mentioned	released	option_probability
Clef-flash	imcs21	test	10825034	symptom_301	10825034	0.002398674	21.917648333124816	not_mentioned	0.5331	not_mentioned	correct	ok	not_mentioned	released	option_probability
Clef-flash	imcs21	test	10825034	symptom_302	10825034	0.002398674	21.917648333124816	not_mentioned	0.6763	not_mentioned	correct	ok	not_mentioned	released	option_probability
Clef-flash	imcs21	test	10825034	symptom_303	10825034	0.002398674	21.917648333124816	not_mentioned	0.9717	not_mentioned	correct	ok	not_mentioned	released	option_probability
Clef-flash	imcs21	test	10825034	symptom_304	10825034	0.002398674	21.917648333124816	not_mentioned	0.7938000000000001	not_mentioned	correct	ok	not_mentioned	released	option_probability
Clef-flash	imcs21	test	10825034	symptom_305	10825034	0.002398674	21.917648333124816	not_mentioned	0.7461	not_mentioned	correct	ok	not_mentioned	released	option_probability
Clef-flash	imcs21	test	10825034	symptom_306	10825034	0.002398674	21.917648333124816	not_mentioned	0.9518	not_mentioned	correct	ok	not_mentioned	released	option_probability
Clef-flash	imcs21	test	10825034	symptom_307	10825034	0.002398674	21.917648333124816	not_mentioned	0.7804	not_mentioned	correct	ok	not_mentioned	released	option_probability
Clef-flash	imcs21	test	10825034	symptom_308	10825034	0.002398674	21.917648333124816	not_mentioned	0.6936	not_mentioned	correct	ok	not_mentioned	released	option_probability
Clef-flash	imcs21	test	10825034	symptom_309	10825034	0.002398674	21.917648333124816	not_mentioned	0.8088	not_mentioned	correct	ok	not_mentioned	released	option_probability
Clef-flash	imcs21	test	10825034	symptom_310	10825034	0.002398674	21.917648333124816	not_mentioned	0.9706	not_mentioned	correct	ok	not_mentioned	released	option_probability
Clef-flash	imcs21	test	10825034	symptom_311	10825034	0.002398674	21.917648333124816	not_mentioned	0.8326	not_mentioned	correct	ok	not_mentioned	released	option_probability
Clef-flash	imcs21	test	10825034	symptom_312	10825034	0.002398674	21.917648333124816	not_mentioned	0.7501	not_mentioned	correct	ok	not_mentioned	released	option_probability
Clef-flash	imcs21	test	10825034	symptom_313	10825034	0.002398674	21.917648333124816	not_mentioned	0.9014	not_mentioned	correct	ok	not_mentioned	released	option_probability
Clef-flash	imcs21	test	10825034	symptom_314	10825034	0.002398674	21.917648333124816	not_mentioned	0.8125	not_mentioned	correct	ok	not_mentioned	released	option_probability
Clef-flash	imcs21	test	10825034	symptom_315	10825034	0.002398674	21.917648333124816	not_mentioned	0.9757	not_mentioned	correct	ok	not_mentioned	released	option_probability
Clef-flash	imcs21	test	10825034	symptom_316	10825034	0.002398674	21.917648333124816	not_mentioned	0.81	not_mentioned	correct	ok	not_mentioned	released	option_probability
Clef-flash	imcs21	test	10825034	symptom_317	10825034	0.002398674	21.917648333124816	not_mentioned	0.961	not_mentioned	correct	ok	not_mentioned	released	option_probability
Clef-flash	imcs21	test	10825034	symptom_318	10825034	0.002398674	21.917648333124816	not_mentioned	0.9532	not_mentioned	correct	ok	not_mentioned	released	option_probability
Clef-flash	imcs21	test	10825034	symptom_319	10825034	0.002398674	21.917648333124816	not_mentioned	0.4743	not_mentioned	correct	ok	not_mentioned	released	option_probability
Clef-flash	imcs21	test	10825034	symptom_320	10825034	0.002398674	21.917648333124816	not_mentioned	0.8989	not_mentioned	correct	ok	not_mentioned	released	option_probability
Clef-flash	imcs21	test	10825034	symptom_321	10825034	0.002398674	21.917648333124816	not_mentioned	0.9432	not_mentioned	correct	ok	not_mentioned	released	option_probability
Clef-flash	imcs21	test	10825034	symptom_322	10825034	0.002398674	21.917648333124816	not_mentioned	0.96	not_mentioned	correct	ok	not_mentioned	released	option_probability
Clef-flash	imcs21	test	10825034	symptom_323	10825034	0.002398674	21.917648333124816	not_mentioned	0.9788	not_mentioned	correct	ok	not_mentioned	released	option_probability
Clef-flash	imcs21	test	10825034	symptom_324	10825034	0.002398674	21.917648333124816	not_mentioned	0.9743	not_mentioned	correct	ok	not_mentioned	released	option_probability
Clef-flash	imcs21	test	10825034	symptom_325	10825034	0.002398674	21.917648333124816	not_mentioned	0.9518	not_mentioned	correct	ok	not_mentioned	released	option_probability
Clef-flash	imcs21	test	10825034	symptom_326	10825034	0.002398674	21.917648333124816	not_mentioned	0.9776	not_mentioned	correct	ok	not_mentioned	released	option_probability
Clef-flash	imcs21	test	10825034	symptom_327	10825034	0.002398674	21.917648333124816	not_mentioned	0.8789	not_mentioned	correct	ok	not_mentioned	released	option_probability
Clef-flash	imcs21	test	10825034	symptom_328	10825034	0.002398674	21.917648333124816	not_mentioned	0.8092	not_mentioned	correct	ok	not_mentioned	released	option_probability
Clef-flash	imcs21	test	10825034	symptom_329	10825034	0.002398674	21.917648333124816	not_mentioned	0.9763	not_mentioned	correct	ok	not_mentioned	released	option_probability
Clef-flash	imcs21	test	10825034	symptom_330	10825034	0.002398674	21.917648333124816	not_mentioned	0.9367	not_mentioned	correct	ok	not_mentioned	released	option_probability
Clef-flash	imcs21	test	10828633	symptom_000	10828633	0.002432874	18.33683729195036	not_mentioned	0.8209	not_mentioned	correct	ok	not_mentioned	released	option_probability
Clef-flash	imcs21	test	10828633	symptom_001	10828633	0.002432874	18.33683729195036	not_mentioned	0.8695	not_mentioned	correct	ok	not_mentioned	released	option_probability
Clef-flash	imcs21	test	10828633	symptom_002	10828633	0.002432874	18.33683729195036	positive	0.824	positive	correct	ok	positive	released	option_probability
Clef-flash	imcs21	test	10828633	symptom_003	10828633	0.002432874	18.33683729195036	positive	0.8657	positive	correct	ok	positive	released	option_probability
Clef-flash	imcs21	test	10828633	symptom_004	10828633	0.002432874	18.33683729195036	not_mentioned	0.865	not_mentioned	correct	ok	not_mentioned	released	option_probability
Clef-flash	imcs21	test	10828633	symptom_005	10828633	0.002432874	18.33683729195036	not_mentioned	0.9331	not_mentioned	correct	ok	not_mentioned	released	option_probability
Clef-flash	imcs21	test	10828633	symptom_006	10828633	0.002432874	18.33683729195036	not_mentioned	0.8718	not_mentioned	correct	ok	not_mentioned	released	option_probability
Clef-flash	imcs21	test	10828633	symptom_007	10828633	0.002432874	18.33683729195036	not_mentioned	0.889	not_mentioned	correct	ok	not_mentioned	released	option_probability
Clef-flash	imcs21	test	10828633	symptom_008	10828633	0.002432874	18.33683729195036	not_mentioned	0.9651	not_mentioned	correct	ok	not_mentioned	released	option_probability
Clef-flash	imcs21	test	10828633	symptom_009	10828633	0.002432874	18.33683729195036	not_mentioned	0.8893	not_mentioned	correct	ok	not_mentioned	released	option_probability
Clef-flash	imcs21	test	10828633	symptom_010	10828633	0.002432874	18.33683729195036	not_mentioned	0.9448	not_mentioned	correct	ok	not_mentioned	released	option_probability
Clef-flash	imcs21	test	10828633	symptom_011	10828633	0.002432874	18.33683729195036	not_mentioned	0.8191	not_mentioned	correct	ok	not_mentioned	released	option_probability
Clef-flash	imcs21	test	10828633	symptom_012	10828633	0.002432874	18.33683729195036	not_mentioned	0.8979	not_mentioned	correct	ok	not_mentioned	released	option_probability
Clef-flash	imcs21	test	10828633	symptom_013	10828633	0.002432874	18.33683729195036	negative	0.6432	not_mentioned	incorrect	ok	not_mentioned	released	option_probability
Clef-flash	imcs21	test	10828633	symptom_014	10828633	0.002432874	18.33683729195036	not_mentioned	0.8394	not_mentioned	correct	ok	not_mentioned	released	option_probability
Clef-flash	imcs21	test	10828633	symptom_015	10828633	0.002432874	18.33683729195036	not_mentioned	0.7682	not_mentioned	correct	ok	not_mentioned	released	option_probability
Clef-flash	imcs21	test	10828633	symptom_016	10828633	0.002432874	18.33683729195036	not_mentioned	0.9754	not_mentioned	correct	ok	not_mentioned	released	option_probability
Clef-flash	imcs21	test	10828633	symptom_017	10828633	0.002432874	18.33683729195036	not_mentioned	0.9249	not_mentioned	correct	ok	not_mentioned	released	option_probability
Clef-flash	imcs21	test	10828633	symptom_018	10828633	0.002432874	18.33683729195036	not_mentioned	0.9518	not_mentioned	correct	ok	not_mentioned	released	option_probability
Clef-flash	imcs21	test	10828633	symptom_019	10828633	0.002432874	18.33683729195036	not_mentioned	0.7478	not_mentioned	correct	ok	not_mentioned	released	option_probability
Clef-flash	imcs21	test	10828633	symptom_020	10828633	0.002432874	18.33683729195036	not_mentioned	0.975	not_mentioned	correct	ok	not_mentioned	released	option_probability
Clef-flash	imcs21	test	10828633	symptom_021	10828633	0.002432874	18.33683729195036	not_mentioned	0.9341	not_mentioned	correct	ok	not_mentioned	released	option_probability
Clef-flash	imcs21	test	10828633	symptom_022	10828633	0.002432874	18.33683729195036	not_mentioned	0.4301	not_mentioned	correct	ok	not_mentioned	released	option_probability
Clef-flash	imcs21	test	10828633	symptom_023	10828633	0.002432874	18.33683729195036	not_mentioned	0.9496	not_mentioned	correct	ok	not_mentioned	released	option_probability
Clef-flash	imcs21	test	10828633	symptom_024	10828633	0.002432874	18.33683729195036	not_mentioned	0.4489	not_mentioned	correct	ok	not_mentioned	released	option_probability
Clef-flash	imcs21	test	10828633	symptom_025	10828633	0.002432874	18.33683729195036	not_mentioned	0.9683	not_mentioned	correct	ok	not_mentioned	released	option_probability
Clef-flash	imcs21	test	10828633	symptom_026	10828633	0.002432874	18.33683729195036	not_mentioned	0.8457	not_mentioned	correct	ok	not_mentioned	released	option_probability
Clef-flash	imcs21	test	10828633	symptom_027	10828633	0.002432874	18.33683729195036	not_mentioned	0.9497	not_mentioned	correct	ok	not_mentioned	released	option_probability
Clef-flash	imcs21	test	10828633	symptom_028	10828633	0.002432874	18.33683729195036	not_mentioned	0.8756	not_mentioned	correct	ok	not_mentioned	released	option_probability
Clef-flash	imcs21	test	10828633	symptom_029	10828633	0.002432874	18.33683729195036	not_mentioned	0.978	not_mentioned	correct	ok	not_mentioned	released	option_probability
Clef-flash	imcs21	test	10828633	symptom_030	10828633	0.002432874	18.33683729195036	not_mentioned	0.9007	not_mentioned	correct	ok	not_mentioned	released	option_probability
Clef-flash	imcs21	test	10828633	symptom_031	10828633	0.002432874	18.33683729195036	not_mentioned	0.9576	not_mentioned	correct	ok	not_mentioned	released	option_probability
Clef-flash	imcs21	test	10828633	symptom_032	10828633	0.002432874	18.33683729195036	not_mentioned	0.9421	not_mentioned	correct	ok	not_mentioned	released	option_probability
Clef-flash	imcs21	test	10828633	symptom_033	10828633	0.002432874	18.33683729195036	not_mentioned	0.9267	not_mentioned	correct	ok	not_mentioned	released	option_probability
Clef-flash	imcs21	test	10828633	symptom_034	10828633	0.002432874	18.33683729195036	not_mentioned	0.9782	not_mentioned	correct	ok	not_mentioned	released	option_probability
Clef-flash	imcs21	test	10828633	symptom_035	10828633	0.002432874	18.33683729195036	uncertain	0.3468	not_mentioned	incorrect	ok	not_mentioned	released	option_probability
Clef-flash	imcs21	test	10828633	symptom_036	10828633	0.002432874	18.33683729195036	not_mentioned	0.8456	not_mentioned	correct	ok	not_mentioned	released	option_probability
Clef-flash	imcs21	test	10828633	symptom_037	10828633	0.002432874	18.33683729195036	not_mentioned	0.871	not_mentioned	correct	ok	not_mentioned	released	option_probability
Clef-flash	imcs21	test	10828633	symptom_038	10828633	0.002432874	18.33683729195036	not_mentioned	0.9344	not_mentioned	correct	ok	not_mentioned	released	option_probability
Clef-flash	imcs21	test	10828633	symptom_039	10828633	0.002432874	18.33683729195036	not_mentioned	0.7869	not_mentioned	correct	ok	not_mentioned	released	option_probability
Clef-flash	imcs21	test	10828633	symptom_040	10828633	0.002432874	18.33683729195036	not_mentioned	0.8779	not_mentioned	correct	ok	not_mentioned	released	option_probability
Clef-flash	imcs21	test	10828633	symptom_041	10828633	0.002432874	18.33683729195036	not_mentioned	0.9777	not_mentioned	correct	ok	not_mentioned	released	option_probability
Clef-flash	imcs21	test	10828633	symptom_042	10828633	0.002432874	18.33683729195036	not_mentioned	0.8276	not_mentioned	correct	ok	not_mentioned	released	option_probability
Clef-flash	imcs21	test	10828633	symptom_043	10828633	0.002432874	18.33683729195036	not_mentioned	0.8957	not_mentioned	correct	ok	not_mentioned	released	option_probability
Clef-flash	imcs21	test	10828633	symptom_044	10828633	0.002432874	18.33683729195036	not_mentioned	0.4176	not_mentioned	correct	ok	not_mentioned	released	option_probability
Clef-flash	imcs21	test	10828633	symptom_045	10828633	0.002432874	18.33683729195036	not_mentioned	0.8987	not_mentioned	correct	ok	not_mentioned	released	option_probability
Clef-flash	imcs21	test	10828633	symptom_046	10828633	0.002432874	18.33683729195036	not_mentioned	0.3311	not_mentioned	correct	ok	not_mentioned	released	option_probability
Clef-flash	imcs21	test	10828633	symptom_047	10828633	0.002432874	18.33683729195036	not_mentioned	0.7781	not_mentioned	correct	ok	not_mentioned	released	option_probability
Clef-flash	imcs21	test	10828633	symptom_048	10828633	0.002432874	18.33683729195036	not_mentioned	0.7939	not_mentioned	correct	ok	not_mentioned	released	option_probability
Clef-flash	imcs21	test	10828633	symptom_049	10828633	0.002432874	18.33683729195036	not_mentioned	0.8385	not_mentioned	correct	ok	not_mentioned	released	option_probability
Clef-flash	imcs21	test	10828633	symptom_050	10828633	0.002432874	18.33683729195036	not_mentioned	0.8904	not_mentioned	correct	ok	not_mentioned	released	option_probability
Clef-flash	imcs21	test	10828633	symptom_051	10828633	0.002432874	18.33683729195036	not_mentioned	0.8946	not_mentioned	correct	ok	not_mentioned	released	option_probability
Clef-flash	imcs21	test	10828633	symptom_052	10828633	0.002432874	18.33683729195036	not_mentioned	0.87	not_mentioned	correct	ok	not_mentioned	released	option_probability
Clef-flash	imcs21	test	10828633	symptom_053	10828633	0.002432874	18.33683729195036	not_mentioned	0.9702	not_mentioned	correct	ok	not_mentioned	released	option_probability
Clef-flash	imcs21	test	10828633	symptom_054	10828633	0.002432874	18.33683729195036	not_mentioned	0.9529	not_mentioned	correct	ok	not_mentioned	released	option_probability
Clef-flash	imcs21	test	10828633	symptom_055	10828633	0.002432874	18.33683729195036	not_mentioned	0.9279	not_mentioned	correct	ok	not_mentioned	released	option_probability
Clef-flash	imcs21	test	10828633	symptom_056	10828633	0.002432874	18.33683729195036	not_mentioned	0.971	not_mentioned	correct	ok	not_mentioned	released	option_probability
Clef-flash	imcs21	test	10828633	symptom_057	10828633	0.002432874	18.33683729195036	not_mentioned	0.8014	not_mentioned	correct	ok	not_mentioned	released	option_probability
Clef-flash	imcs21	test	10828633	symptom_058	10828633	0.002432874	18.33683729195036	not_mentioned	0.9233	not_mentioned	correct	ok	not_mentioned	released	option_probability
Clef-flash	imcs21	test	10828633	symptom_059	10828633	0.002432874	18.33683729195036	not_mentioned	0.9287	not_mentioned	correct	ok	not_mentioned	released	option_probability
Clef-flash	imcs21	test	10828633	symptom_060	10828633	0.002432874	18.33683729195036	not_mentioned	0.9776	not_mentioned	correct	ok	not_mentioned	released	option_probability
Clef-flash	imcs21	test	10828633	symptom_061	10828633	0.002432874	18.33683729195036	not_mentioned	0.9569	not_mentioned	correct	ok	not_mentioned	released	option_probability
Clef-flash	imcs21	test	10828633	symptom_062	10828633	0.002432874	18.33683729195036	not_mentioned	0.7973	not_mentioned	correct	ok	not_mentioned	released	option_probability
Clef-flash	imcs21	test	10828633	symptom_063	10828633	0.002432874	18.33683729195036	not_mentioned	0.4511	not_mentioned	correct	ok	not_mentioned	released	option_probability
Clef-flash	imcs21	test	10828633	symptom_064	10828633	0.002432874	18.33683729195036	not_mentioned	0.967	not_mentioned	correct	ok	not_mentioned	released	option_probability
Clef-flash	imcs21	test	10828633	symptom_065	10828633	0.002432874	18.33683729195036	not_mentioned	0.9787	not_mentioned	correct	ok	not_mentioned	released	option_probability
Clef-flash	imcs21	test	10828633	symptom_066	10828633	0.002432874	18.33683729195036	not_mentioned	0.9797	not_mentioned	correct	ok	not_mentioned	released	option_probability
Clef-flash	imcs21	test	10828633	symptom_067	10828633	0.002432874	18.33683729195036	not_mentioned	0.9646	not_mentioned	correct	ok	not_mentioned	released	option_probability
Clef-flash	imcs21	test	10828633	symptom_068	10828633	0.002432874	18.33683729195036	not_mentioned	0.7651	not_mentioned	correct	ok	not_mentioned	released	option_probability
Clef-flash	imcs21	test	10828633	symptom_069	10828633	0.002432874	18.33683729195036	not_mentioned	0.9441	not_mentioned	correct	ok	not_mentioned	released	option_probability
Clef-flash	imcs21	test	10828633	symptom_070	10828633	0.002432874	18.33683729195036	not_mentioned	0.9839	not_mentioned	correct	ok	not_mentioned	released	option_probability
Clef-flash	imcs21	test	10828633	symptom_071	10828633	0.002432874	18.33683729195036	positive	0.6063	uncertain	incorrect	ok	uncertain	released	option_probability
Clef-flash	imcs21	test	10828633	symptom_072	10828633	0.002432874	18.33683729195036	not_mentioned	0.97	not_mentioned	correct	ok	not_mentioned	released	option_probability
Clef-flash	imcs21	test	10828633	symptom_073	10828633	0.002432874	18.33683729195036	not_mentioned	0.978	not_mentioned	correct	ok	not_mentioned	released	option_probability
Clef-flash	imcs21	test	10828633	symptom_074	10828633	0.002432874	18.33683729195036	not_mentioned	0.9556	not_mentioned	correct	ok	not_mentioned	released	option_probability
Clef-flash	imcs21	test	10828633	symptom_075	10828633	0.002432874	18.33683729195036	not_mentioned	0.973	not_mentioned	correct	ok	not_mentioned	released	option_probability
Clef-flash	imcs21	test	10828633	symptom_076	10828633	0.002432874	18.33683729195036	not_mentioned	0.8791	not_mentioned	correct	ok	not_mentioned	released	option_probability
Clef-flash	imcs21	test	10828633	symptom_077	10828633	0.002432874	18.33683729195036	not_mentioned	0.8992	not_mentioned	correct	ok	not_mentioned	released	option_probability
Clef-flash	imcs21	test	10828633	symptom_078	10828633	0.002432874	18.33683729195036	not_mentioned	0.5164	not_mentioned	correct	ok	not_mentioned	released	option_probability
Clef-flash	imcs21	test	10828633	symptom_079	10828633	0.002432874	18.33683729195036	not_mentioned	0.8025	not_mentioned	correct	ok	not_mentioned	released	option_probability
Clef-flash	imcs21	test	10828633	symptom_080	10828633	0.002432874	18.33683729195036	not_mentioned	0.944	not_mentioned	correct	ok	not_mentioned	released	option_probability
Clef-flash	imcs21	test	10828633	symptom_081	10828633	0.002432874	18.33683729195036	not_mentioned	0.8255	not_mentioned	correct	ok	not_mentioned	released	option_probability
Clef-flash	imcs21	test	10828633	symptom_082	10828633	0.002432874	18.33683729195036	not_mentioned	0.9774	not_mentioned	correct	ok	not_mentioned	released	option_probability
Clef-flash	imcs21	test	10828633	symptom_083	10828633	0.002432874	18.33683729195036	not_mentioned	0.8218	not_mentioned	correct	ok	not_mentioned	released	option_probability
Clef-flash	imcs21	test	10828633	symptom_084	10828633	0.002432874	18.33683729195036	not_mentioned	0.6676	not_mentioned	correct	ok	not_mentioned	released	option_probability
Clef-flash	imcs21	test	10828633	symptom_085	10828633	0.002432874	18.33683729195036	not_mentioned	0.8353	not_mentioned	correct	ok	not_mentioned	released	option_probability
Clef-flash	imcs21	test	10828633	symptom_086	10828633	0.002432874	18.33683729195036	not_mentioned	0.7572	not_mentioned	correct	ok	not_mentioned	released	option_probability
Clef-flash	imcs21	test	10828633	symptom_087	10828633	0.002432874	18.33683729195036	not_mentioned	0.9673	not_mentioned	correct	ok	not_mentioned	released	option_probability
Clef-flash	imcs21	test	10828633	symptom_088	10828633	0.002432874	18.33683729195036	not_mentioned	0.9783	not_mentioned	correct	ok	not_mentioned	released	option_probability
Clef-flash	imcs21	test	10828633	symptom_089	10828633	0.002432874	18.33683729195036	not_mentioned	0.9468	not_mentioned	correct	ok	not_mentioned	released	option_probability
Clef-flash	imcs21	test	10828633	symptom_090	10828633	0.002432874	18.33683729195036	not_mentioned	0.7657	not_mentioned	correct	ok	not_mentioned	released	option_probability
Clef-flash	imcs21	test	10828633	symptom_091	10828633	0.002432874	18.33683729195036	not_mentioned	0.5903	not_mentioned	correct	ok	not_mentioned	released	option_probability
Clef-flash	imcs21	test	10828633	symptom_092	10828633	0.002432874	18.33683729195036	not_mentioned	0.9625	not_mentioned	correct	ok	not_mentioned	released	option_probability
Clef-flash	imcs21	test	10828633	symptom_093	10828633	0.002432874	18.33683729195036	not_mentioned	0.981	not_mentioned	correct	ok	not_mentioned	released	option_probability
Clef-flash	imcs21	test	10828633	symptom_094	10828633	0.002432874	18.33683729195036	uncertain	0.2973	not_mentioned	incorrect	ok	not_mentioned	released	option_probability
Clef-flash	imcs21	test	10828633	symptom_095	10828633	0.002432874	18.33683729195036	not_mentioned	0.9525	not_mentioned	correct	ok	not_mentioned	released	option_probability
Clef-flash	imcs21	test	10828633	symptom_096	10828633	0.002432874	18.33683729195036	not_mentioned	0.982	not_mentioned	correct	ok	not_mentioned	released	option_probability
Clef-flash	imcs21	test	10828633	symptom_097	10828633	0.002432874	18.33683729195036	not_mentioned	0.3802	not_mentioned	correct	ok	not_mentioned	released	option_probability
Clef-flash	imcs21	test	10828633	symptom_098	10828633	0.002432874	18.33683729195036	not_mentioned	0.7173	not_mentioned	correct	ok	not_mentioned	released	option_probability
Clef-flash	imcs21	test	10828633	symptom_099	10828633	0.002432874	18.33683729195036	not_mentioned	0.8795	not_mentioned	correct	ok	not_mentioned	released	option_probability
Clef-flash	imcs21	test	10828633	symptom_100	10828633	0.002432874	18.33683729195036	not_mentioned	0.9769	not_mentioned	correct	ok	not_mentioned	released	option_probability
Clef-flash	imcs21	test	10828633	symptom_101	10828633	0.002432874	18.33683729195036	not_mentioned	0.7429	not_mentioned	correct	ok	not_mentioned	released	option_probability
Clef-flash	imcs21	test	10828633	symptom_102	10828633	0.002432874	18.33683729195036	not_mentioned	0.9044	not_mentioned	correct	ok	not_mentioned	released	option_probability
Clef-flash	imcs21	test	10828633	symptom_103	10828633	0.002432874	18.33683729195036	not_mentioned	0.9733	not_mentioned	correct	ok	not_mentioned	released	option_probability
Clef-flash	imcs21	test	10828633	symptom_104	10828633	0.002432874	18.33683729195036	not_mentioned	0.9455	not_mentioned	correct	ok	not_mentioned	released	option_probability
Clef-flash	imcs21	test	10828633	symptom_105	10828633	0.002432874	18.33683729195036	uncertain	0.5482	uncertain	correct	ok	uncertain	released	option_probability
Clef-flash	imcs21	test	10828633	symptom_106	10828633	0.002432874	18.33683729195036	not_mentioned	0.9701	not_mentioned	correct	ok	not_mentioned	released	option_probability
Clef-flash	imcs21	test	10828633	symptom_107	10828633	0.002432874	18.33683729195036	not_mentioned	0.9823	not_mentioned	correct	ok	not_mentioned	released	option_probability
Clef-flash	imcs21	test	10828633	symptom_108	10828633	0.002432874	18.33683729195036	not_mentioned	0.965	not_mentioned	correct	ok	not_mentioned	released	option_probability
Clef-flash	imcs21	test	10828633	symptom_109	10828633	0.002432874	18.33683729195036	not_mentioned	0.8951	not_mentioned	correct	ok	not_mentioned	released	option_probability
Clef-flash	imcs21	test	10828633	symptom_110	10828633	0.002432874	18.33683729195036	not_mentioned	0.9537	not_mentioned	correct	ok	not_mentioned	released	option_probability
Clef-flash	imcs21	test	10828633	symptom_111	10828633	0.002432874	18.33683729195036	not_mentioned	0.9574	not_mentioned	correct	ok	not_mentioned	released	option_probability
Clef-flash	imcs21	test	10828633	symptom_112	10828633	0.002432874	18.33683729195036	not_mentioned	0.941	not_mentioned	correct	ok	not_mentioned	released	option_probability
Clef-flash	imcs21	test	10828633	symptom_113	10828633	0.002432874	18.33683729195036	not_mentioned	0.9574	not_mentioned	correct	ok	not_mentioned	released	option_probability
Clef-flash	imcs21	test	10828633	symptom_114	10828633	0.002432874	18.33683729195036	not_mentioned	0.9192	not_mentioned	correct	ok	not_mentioned	released	option_probability
Clef-flash	imcs21	test	10828633	symptom_115	10828633	0.002432874	18.33683729195036	not_mentioned	0.6772	not_mentioned	correct	ok	not_mentioned	released	option_probability
Clef-flash	imcs21	test	10828633	symptom_116	10828633	0.002432874	18.33683729195036	not_mentioned	0.9506	not_mentioned	correct	ok	not_mentioned	released	option_probability
Clef-flash	imcs21	test	10828633	symptom_117	10828633	0.002432874	18.33683729195036	not_mentioned	0.9648	not_mentioned	correct	ok	not_mentioned	released	option_probability
Clef-flash	imcs21	test	10828633	symptom_118	10828633	0.002432874	18.33683729195036	not_mentioned	0.4848	not_mentioned	correct	ok	not_mentioned	released	option_probability
Clef-flash	imcs21	test	10828633	symptom_119	10828633	0.002432874	18.33683729195036	not_mentioned	0.9464	not_mentioned	correct	ok	not_mentioned	released	option_probability
Clef-flash	imcs21	test	10828633	symptom_120	10828633	0.002432874	18.33683729195036	not_mentioned	0.8253	not_mentioned	correct	ok	not_mentioned	released	option_probability
Clef-flash	imcs21	test	10828633	symptom_121	10828633	0.002432874	18.33683729195036	not_mentioned	0.8402	not_mentioned	correct	ok	not_mentioned	released	option_probability
Clef-flash	imcs21	test	10828633	symptom_122	10828633	0.002432874	18.33683729195036	not_mentioned	0.8417	not_mentioned	correct	ok	not_mentioned	released	option_probability
Clef-flash	imcs21	test	10828633	symptom_123	10828633	0.002432874	18.33683729195036	not_mentioned	0.9228	not_mentioned	correct	ok	not_mentioned	released	option_probability
Clef-flash	imcs21	test	10828633	symptom_124	10828633	0.002432874	18.33683729195036	not_mentioned	0.9644	not_mentioned	correct	ok	not_mentioned	released	option_probability
Clef-flash	imcs21	test	10828633	symptom_125	10828633	0.002432874	18.33683729195036	not_mentioned	0.6934	not_mentioned	correct	ok	not_mentioned	released	option_probability
Clef-flash	imcs21	test	10828633	symptom_126	10828633	0.002432874	18.33683729195036	not_mentioned	0.9678	not_mentioned	correct	ok	not_mentioned	released	option_probability
Clef-flash	imcs21	test	10828633	symptom_127	10828633	0.002432874	18.33683729195036	not_mentioned	0.9729	not_mentioned	correct	ok	not_mentioned	released	option_probability
Clef-flash	imcs21	test	10828633	symptom_128	10828633	0.002432874	18.33683729195036	not_mentioned	0.9325	not_mentioned	correct	ok	not_mentioned	released	option_probability
Clef-flash	imcs21	test	10828633	symptom_129	10828633	0.002432874	18.33683729195036	not_mentioned	0.9535	not_mentioned	correct	ok	not_mentioned	released	option_probability
Clef-flash	imcs21	test	10828633	symptom_130	10828633	0.002432874	18.33683729195036	not_mentioned	0.9724	not_mentioned	correct	ok	not_mentioned	released	option_probability
Clef-flash	imcs21	test	10828633	symptom_131	10828633	0.002432874	18.33683729195036	not_mentioned	0.5121	not_mentioned	correct	ok	not_mentioned	released	option_probability
Clef-flash	imcs21	test	10828633	symptom_132	10828633	0.002432874	18.33683729195036	not_mentioned	0.9702	not_mentioned	correct	ok	not_mentioned	released	option_probability
Clef-flash	imcs21	test	10828633	symptom_133	10828633	0.002432874	18.33683729195036	not_mentioned	0.8722	not_mentioned	correct	ok	not_mentioned	released	option_probability
Clef-flash	imcs21	test	10828633	symptom_134	10828633	0.002432874	18.33683729195036	not_mentioned	0.7309	not_mentioned	correct	ok	not_mentioned	released	option_probability
Clef-flash	imcs21	test	10828633	symptom_135	10828633	0.002432874	18.33683729195036	not_mentioned	0.9524	not_mentioned	correct	ok	not_mentioned	released	option_probability
Clef-flash	imcs21	test	10828633	symptom_136	10828633	0.002432874	18.33683729195036	not_mentioned	0.9739	not_mentioned	correct	ok	not_mentioned	released	option_probability
Clef-flash	imcs21	test	10828633	symptom_137	10828633	0.002432874	18.33683729195036	not_mentioned	0.8277	not_mentioned	correct	ok	not_mentioned	released	option_probability
Clef-flash	imcs21	test	10828633	symptom_138	10828633	0.002432874	18.33683729195036	not_mentioned	0.8514	not_mentioned	correct	ok	not_mentioned	released	option_probability
Clef-flash	imcs21	test	10828633	symptom_139	10828633	0.002432874	18.33683729195036	not_mentioned	0.5886	not_mentioned	correct	ok	not_mentioned	released	option_probability
Clef-flash	imcs21	test	10828633	symptom_140	10828633	0.002432874	18.33683729195036	not_mentioned	0.975	not_mentioned	correct	ok	not_mentioned	released	option_probability
Clef-flash	imcs21	test	10828633	symptom_141	10828633	0.002432874	18.33683729195036	not_mentioned	0.9525	not_mentioned	correct	ok	not_mentioned	released	option_probability
Clef-flash	imcs21	test	10828633	symptom_142	10828633	0.002432874	18.33683729195036	uncertain	0.5777	not_mentioned	incorrect	ok	not_mentioned	released	option_probability
Clef-flash	imcs21	test	10828633	symptom_143	10828633	0.002432874	18.33683729195036	not_mentioned	0.9762	not_mentioned	correct	ok	not_mentioned	released	option_probability
Clef-flash	imcs21	test	10828633	symptom_144	10828633	0.002432874	18.33683729195036	not_mentioned	0.9834	not_mentioned	correct	ok	not_mentioned	released	option_probability
Clef-flash	imcs21	test	10828633	symptom_145	10828633	0.002432874	18.33683729195036	not_mentioned	0.9658	not_mentioned	correct	ok	not_mentioned	released	option_probability
Clef-flash	imcs21	test	10828633	symptom_146	10828633	0.002432874	18.33683729195036	not_mentioned	0.5156000000000001	not_mentioned	correct	ok	not_mentioned	released	option_probability
Clef-flash	imcs21	test	10828633	symptom_147	10828633	0.002432874	18.33683729195036	not_mentioned	0.9746	not_mentioned	correct	ok	not_mentioned	released	option_probability
Clef-flash	imcs21	test	10828633	symptom_148	10828633	0.002432874	18.33683729195036	not_mentioned	0.6212	not_mentioned	correct	ok	not_mentioned	released	option_probability
Clef-flash	imcs21	test	10828633	symptom_149	10828633	0.002432874	18.33683729195036	not_mentioned	0.9803	not_mentioned	correct	ok	not_mentioned	released	option_probability
Clef-flash	imcs21	test	10828633	symptom_150	10828633	0.002432874	18.33683729195036	not_mentioned	0.96	not_mentioned	correct	ok	not_mentioned	released	option_probability
Clef-flash	imcs21	test	10828633	symptom_151	10828633	0.002432874	18.33683729195036	not_mentioned	0.9402	not_mentioned	correct	ok	not_mentioned	released	option_probability
Clef-flash	imcs21	test	10828633	symptom_152	10828633	0.002432874	18.33683729195036	not_mentioned	0.8694	not_mentioned	correct	ok	not_mentioned	released	option_probability
Clef-flash	imcs21	test	10828633	symptom_153	10828633	0.002432874	18.33683729195036	not_mentioned	0.9717	not_mentioned	correct	ok	not_mentioned	released	option_probability
Clef-flash	imcs21	test	10828633	symptom_154	10828633	0.002432874	18.33683729195036	not_mentioned	0.4172	not_mentioned	correct	ok	not_mentioned	released	option_probability
Clef-flash	imcs21	test	10828633	symptom_155	10828633	0.002432874	18.33683729195036	not_mentioned	0.8172	not_mentioned	correct	ok	not_mentioned	released	option_probability
Clef-flash	imcs21	test	10828633	symptom_156	10828633	0.002432874	18.33683729195036	not_mentioned	0.9801	not_mentioned	correct	ok	not_mentioned	released	option_probability
Clef-flash	imcs21	test	10828633	symptom_157	10828633	0.002432874	18.33683729195036	not_mentioned	0.9104	not_mentioned	correct	ok	not_mentioned	released	option_probability
Clef-flash	imcs21	test	10828633	symptom_158	10828633	0.002432874	18.33683729195036	not_mentioned	0.7883	not_mentioned	correct	ok	not_mentioned	released	option_probability
Clef-flash	imcs21	test	10828633	symptom_159	10828633	0.002432874	18.33683729195036	not_mentioned	0.9777	not_mentioned	correct	ok	not_mentioned	released	option_probability
Clef-flash	imcs21	test	10828633	symptom_160	10828633	0.002432874	18.33683729195036	not_mentioned	0.9636	not_mentioned	correct	ok	not_mentioned	released	option_probability
Clef-flash	imcs21	test	10828633	symptom_161	10828633	0.002432874	18.33683729195036	not_mentioned	0.7537	not_mentioned	correct	ok	not_mentioned	released	option_probability
Clef-flash	imcs21	test	10828633	symptom_162	10828633	0.002432874	18.33683729195036	not_mentioned	0.7949	not_mentioned	correct	ok	not_mentioned	released	option_probability
Clef-flash	imcs21	test	10828633	symptom_163	10828633	0.002432874	18.33683729195036	not_mentioned	0.9663	not_mentioned	correct	ok	not_mentioned	released	option_probability
Clef-flash	imcs21	test	10828633	symptom_164	10828633	0.002432874	18.33683729195036	not_mentioned	0.9445	not_mentioned	correct	ok	not_mentioned	released	option_probability
Clef-flash	imcs21	test	10828633	symptom_165	10828633	0.002432874	18.33683729195036	not_mentioned	0.7245	not_mentioned	correct	ok	not_mentioned	released	option_probability
Clef-flash	imcs21	test	10828633	symptom_166	10828633	0.002432874	18.33683729195036	not_mentioned	0.9726	not_mentioned	correct	ok	not_mentioned	released	option_probability
Clef-flash	imcs21	test	10828633	symptom_167	10828633	0.002432874	18.33683729195036	not_mentioned	0.7927	not_mentioned	correct	ok	not_mentioned	released	option_probability
Clef-flash	imcs21	test	10828633	symptom_168	10828633	0.002432874	18.33683729195036	not_mentioned	0.9759	not_mentioned	correct	ok	not_mentioned	released	option_probability
Clef-flash	imcs21	test	10828633	symptom_169	10828633	0.002432874	18.33683729195036	not_mentioned	0.7859	not_mentioned	correct	ok	not_mentioned	released	option_probability
Clef-flash	imcs21	test	10828633	symptom_170	10828633	0.002432874	18.33683729195036	not_mentioned	0.6256	not_mentioned	correct	ok	not_mentioned	released	option_probability
Clef-flash	imcs21	test	10828633	symptom_171	10828633	0.002432874	18.33683729195036	not_mentioned	0.9315	not_mentioned	correct	ok	not_mentioned	released	option_probability
Clef-flash	imcs21	test	10828633	symptom_172	10828633	0.002432874	18.33683729195036	not_mentioned	0.9145	not_mentioned	correct	ok	not_mentioned	released	option_probability
Clef-flash	imcs21	test	10828633	symptom_173	10828633	0.002432874	18.33683729195036	not_mentioned	0.8476	not_mentioned	correct	ok	not_mentioned	released	option_probability
Clef-flash	imcs21	test	10828633	symptom_174	10828633	0.002432874	18.33683729195036	positive	0.5568	not_mentioned	incorrect	ok	not_mentioned	released	option_probability
Clef-flash	imcs21	test	10828633	symptom_175	10828633	0.002432874	18.33683729195036	not_mentioned	0.6254000000000001	not_mentioned	correct	ok	not_mentioned	released	option_probability
Clef-flash	imcs21	test	10828633	symptom_176	10828633	0.002432874	18.33683729195036	not_mentioned	0.8695	not_mentioned	correct	ok	not_mentioned	released	option_probability
Clef-flash	imcs21	test	10828633	symptom_177	10828633	0.002432874	18.33683729195036	not_mentioned	0.7199	not_mentioned	correct	ok	not_mentioned	released	option_probability
Clef-flash	imcs21	test	10828633	symptom_178	10828633	0.002432874	18.33683729195036	not_mentioned	0.9363	not_mentioned	correct	ok	not_mentioned	released	option_probability
Clef-flash	imcs21	test	10828633	symptom_179	10828633	0.002432874	18.33683729195036	not_mentioned	0.9662	not_mentioned	correct	ok	not_mentioned	released	option_probability
Clef-flash	imcs21	test	10828633	symptom_180	10828633	0.002432874	18.33683729195036	not_mentioned	0.9318	not_mentioned	correct	ok	not_mentioned	released	option_probability
Clef-flash	imcs21	test	10828633	symptom_181	10828633	0.002432874	18.33683729195036	not_mentioned	0.8966	not_mentioned	correct	ok	not_mentioned	released	option_probability
Clef-flash	imcs21	test	10828633	symptom_182	10828633	0.002432874	18.33683729195036	not_mentioned	0.9822	not_mentioned	correct	ok	not_mentioned	released	option_probability
Clef-flash	imcs21	test	10828633	symptom_183	10828633	0.002432874	18.33683729195036	not_mentioned	0.9818	not_mentioned	correct	ok	not_mentioned	released	option_probability
Clef-flash	imcs21	test	10828633	symptom_184	10828633	0.002432874	18.33683729195036	not_mentioned	0.8684	not_mentioned	correct	ok	not_mentioned	released	option_probability
Clef-flash	imcs21	test	10828633	symptom_185	10828633	0.002432874	18.33683729195036	not_mentioned	0.741	not_mentioned	correct	ok	not_mentioned	released	option_probability
Clef-flash	imcs21	test	10828633	symptom_186	10828633	0.002432874	18.33683729195036	not_mentioned	0.8844	not_mentioned	correct	ok	not_mentioned	released	option_probability
Clef-flash	imcs21	test	10828633	symptom_187	10828633	0.002432874	18.33683729195036	not_mentioned	0.4356	not_mentioned	correct	ok	not_mentioned	released	option_probability
Clef-flash	imcs21	test	10828633	symptom_188	10828633	0.002432874	18.33683729195036	not_mentioned	0.7885	not_mentioned	correct	ok	not_mentioned	released	option_probability
Clef-flash	imcs21	test	10828633	symptom_189	10828633	0.002432874	18.33683729195036	not_mentioned	0.7694	not_mentioned	correct	ok	not_mentioned	released	option_probability
Clef-flash	imcs21	test	10828633	symptom_190	10828633	0.002432874	18.33683729195036	not_mentioned	0.9101	not_mentioned	correct	ok	not_mentioned	released	option_probability
Clef-flash	imcs21	test	10828633	symptom_191	10828633	0.002432874	18.33683729195036	not_mentioned	0.9252	not_mentioned	correct	ok	not_mentioned	released	option_probability
Clef-flash	imcs21	test	10828633	symptom_192	10828633	0.002432874	18.33683729195036	not_mentioned	0.8725	not_mentioned	correct	ok	not_mentioned	released	option_probability
Clef-flash	imcs21	test	10828633	symptom_193	10828633	0.002432874	18.33683729195036	not_mentioned	0.9714	not_mentioned	correct	ok	not_mentioned	released	option_probability
Clef-flash	imcs21	test	10828633	symptom_194	10828633	0.002432874	18.33683729195036	not_mentioned	0.9675	not_mentioned	correct	ok	not_mentioned	released	option_probability
Clef-flash	imcs21	test	10828633	symptom_195	10828633	0.002432874	18.33683729195036	not_mentioned	0.8982	not_mentioned	correct	ok	not_mentioned	released	option_probability
Clef-flash	imcs21	test	10828633	symptom_196	10828633	0.002432874	18.33683729195036	not_mentioned	0.9882	not_mentioned	correct	ok	not_mentioned	released	option_probability
Clef-flash	imcs21	test	10828633	symptom_197	10828633	0.002432874	18.33683729195036	not_mentioned	0.9824	not_mentioned	correct	ok	not_mentioned	released	option_probability
Clef-flash	imcs21	test	10828633	symptom_198	10828633	0.002432874	18.33683729195036	not_mentioned	0.9427	not_mentioned	correct	ok	not_mentioned	released	option_probability
Clef-flash	imcs21	test	10828633	symptom_199	10828633	0.002432874	18.33683729195036	not_mentioned	0.6802	not_mentioned	correct	ok	not_mentioned	released	option_probability
Clef-flash	imcs21	test	10828633	symptom_200	10828633	0.002432874	18.33683729195036	not_mentioned	0.9694	not_mentioned	correct	ok	not_mentioned	released	option_probability
Clef-flash	imcs21	test	10828633	symptom_201	10828633	0.002432874	18.33683729195036	not_mentioned	0.9513	not_mentioned	correct	ok	not_mentioned	released	option_probability
Clef-flash	imcs21	test	10828633	symptom_202	10828633	0.002432874	18.33683729195036	not_mentioned	0.3896	not_mentioned	correct	ok	not_mentioned	released	option_probability
Clef-flash	imcs21	test	10828633	symptom_203	10828633	0.002432874	18.33683729195036	not_mentioned	0.3397	not_mentioned	correct	ok	not_mentioned	released	option_probability
Clef-flash	imcs21	test	10828633	symptom_204	10828633	0.002432874	18.33683729195036	not_mentioned	0.9869	not_mentioned	correct	ok	not_mentioned	released	option_probability
Clef-flash	imcs21	test	10828633	symptom_205	10828633	0.002432874	18.33683729195036	not_mentioned	0.9044	not_mentioned	correct	ok	not_mentioned	released	option_probability
Clef-flash	imcs21	test	10828633	symptom_206	10828633	0.002432874	18.33683729195036	not_mentioned	0.9378	not_mentioned	correct	ok	not_mentioned	released	option_probability
Clef-flash	imcs21	test	10828633	symptom_207	10828633	0.002432874	18.33683729195036	not_mentioned	0.8067	not_mentioned	correct	ok	not_mentioned	released	option_probability
Clef-flash	imcs21	test	10828633	symptom_208	10828633	0.002432874	18.33683729195036	not_mentioned	0.937	not_mentioned	correct	ok	not_mentioned	released	option_probability
Clef-flash	imcs21	test	10828633	symptom_209	10828633	0.002432874	18.33683729195036	not_mentioned	0.9742	not_mentioned	correct	ok	not_mentioned	released	option_probability
Clef-flash	imcs21	test	10828633	symptom_210	10828633	0.002432874	18.33683729195036	not_mentioned	0.9234	not_mentioned	correct	ok	not_mentioned	released	option_probability
Clef-flash	imcs21	test	10828633	symptom_211	10828633	0.002432874	18.33683729195036	not_mentioned	0.9656	not_mentioned	correct	ok	not_mentioned	released	option_probability
Clef-flash	imcs21	test	10828633	symptom_212	10828633	0.002432874	18.33683729195036	not_mentioned	0.9465	not_mentioned	correct	ok	not_mentioned	released	option_probability
Clef-flash	imcs21	test	10828633	symptom_213	10828633	0.002432874	18.33683729195036	not_mentioned	0.859	not_mentioned	correct	ok	not_mentioned	released	option_probability
Clef-flash	imcs21	test	10828633	symptom_214	10828633	0.002432874	18.33683729195036	not_mentioned	0.9812	not_mentioned	correct	ok	not_mentioned	released	option_probability
Clef-flash	imcs21	test	10828633	symptom_215	10828633	0.002432874	18.33683729195036	not_mentioned	0.9806	not_mentioned	correct	ok	not_mentioned	released	option_probability
Clef-flash	imcs21	test	10828633	symptom_216	10828633	0.002432874	18.33683729195036	not_mentioned	0.8455	not_mentioned	correct	ok	not_mentioned	released	option_probability
Clef-flash	imcs21	test	10828633	symptom_217	10828633	0.002432874	18.33683729195036	not_mentioned	0.9771	not_mentioned	correct	ok	not_mentioned	released	option_probability
Clef-flash	imcs21	test	10828633	symptom_218	10828633	0.002432874	18.33683729195036	not_mentioned	0.9769	not_mentioned	correct	ok	not_mentioned	released	option_probability
Clef-flash	imcs21	test	10828633	symptom_219	10828633	0.002432874	18.33683729195036	not_mentioned	0.9737	not_mentioned	correct	ok	not_mentioned	released	option_probability
Clef-flash	imcs21	test	10828633	symptom_220	10828633	0.002432874	18.33683729195036	not_mentioned	0.9365	not_mentioned	correct	ok	not_mentioned	released	option_probability
Clef-flash	imcs21	test	10828633	symptom_221	10828633	0.002432874	18.33683729195036	not_mentioned	0.9744	not_mentioned	correct	ok	not_mentioned	released	option_probability
Clef-flash	imcs21	test	10828633	symptom_222	10828633	0.002432874	18.33683729195036	not_mentioned	0.8793	not_mentioned	correct	ok	not_mentioned	released	option_probability
Clef-flash	imcs21	test	10828633	symptom_223	10828633	0.002432874	18.33683729195036	not_mentioned	0.9855	not_mentioned	correct	ok	not_mentioned	released	option_probability
Clef-flash	imcs21	test	10828633	symptom_224	10828633	0.002432874	18.33683729195036	not_mentioned	0.9816	not_mentioned	correct	ok	not_mentioned	released	option_probability
Clef-flash	imcs21	test	10828633	symptom_225	10828633	0.002432874	18.33683729195036	not_mentioned	0.6992	not_mentioned	correct	ok	not_mentioned	released	option_probability
Clef-flash	imcs21	test	10828633	symptom_226	10828633	0.002432874	18.33683729195036	not_mentioned	0.9482	not_mentioned	correct	ok	not_mentioned	released	option_probability
Clef-flash	imcs21	test	10828633	symptom_227	10828633	0.002432874	18.33683729195036	not_mentioned	0.8574	not_mentioned	correct	ok	not_mentioned	released	option_probability
Clef-flash	imcs21	test	10828633	symptom_228	10828633	0.002432874	18.33683729195036	not_mentioned	0.9737	not_mentioned	correct	ok	not_mentioned	released	option_probability
Clef-flash	imcs21	test	10828633	symptom_229	10828633	0.002432874	18.33683729195036	not_mentioned	0.9745	not_mentioned	correct	ok	not_mentioned	released	option_probability
Clef-flash	imcs21	test	10828633	symptom_230	10828633	0.002432874	18.33683729195036	not_mentioned	0.8943	not_mentioned	correct	ok	not_mentioned	released	option_probability
Clef-flash	imcs21	test	10828633	symptom_231	10828633	0.002432874	18.33683729195036	not_mentioned	0.9684	not_mentioned	correct	ok	not_mentioned	released	option_probability
Clef-flash	imcs21	test	10828633	symptom_232	10828633	0.002432874	18.33683729195036	not_mentioned	0.4677	not_mentioned	correct	ok	not_mentioned	released	option_probability
Clef-flash	imcs21	test	10828633	symptom_233	10828633	0.002432874	18.33683729195036	not_mentioned	0.7873	not_mentioned	correct	ok	not_mentioned	released	option_probability
Clef-flash	imcs21	test	10828633	symptom_234	10828633	0.002432874	18.33683729195036	not_mentioned	0.9737	not_mentioned	correct	ok	not_mentioned	released	option_probability
Clef-flash	imcs21	test	10828633	symptom_235	10828633	0.002432874	18.33683729195036	not_mentioned	0.9204	not_mentioned	correct	ok	not_mentioned	released	option_probability
Clef-flash	imcs21	test	10828633	symptom_236	10828633	0.002432874	18.33683729195036	not_mentioned	0.979	not_mentioned	correct	ok	not_mentioned	released	option_probability
Clef-flash	imcs21	test	10828633	symptom_237	10828633	0.002432874	18.33683729195036	not_mentioned	0.8716	not_mentioned	correct	ok	not_mentioned	released	option_probability
Clef-flash	imcs21	test	10828633	symptom_238	10828633	0.002432874	18.33683729195036	not_mentioned	0.8431	not_mentioned	correct	ok	not_mentioned	released	option_probability
Clef-flash	imcs21	test	10828633	symptom_239	10828633	0.002432874	18.33683729195036	not_mentioned	0.9865	not_mentioned	correct	ok	not_mentioned	released	option_probability
Clef-flash	imcs21	test	10828633	symptom_240	10828633	0.002432874	18.33683729195036	not_mentioned	0.9565	not_mentioned	correct	ok	not_mentioned	released	option_probability
Clef-flash	imcs21	test	10828633	symptom_241	10828633	0.002432874	18.33683729195036	not_mentioned	0.9837	not_mentioned	correct	ok	not_mentioned	released	option_probability
Clef-flash	imcs21	test	10828633	symptom_242	10828633	0.002432874	18.33683729195036	not_mentioned	0.9657	not_mentioned	correct	ok	not_mentioned	released	option_probability
Clef-flash	imcs21	test	10828633	symptom_243	10828633	0.002432874	18.33683729195036	negative	0.4337	not_mentioned	incorrect	ok	not_mentioned	released	option_probability
Clef-flash	imcs21	test	10828633	symptom_244	10828633	0.002432874	18.33683729195036	not_mentioned	0.7806	not_mentioned	correct	ok	not_mentioned	released	option_probability
Clef-flash	imcs21	test	10828633	symptom_245	10828633	0.002432874	18.33683729195036	not_mentioned	0.9093	not_mentioned	correct	ok	not_mentioned	released	option_probability
Clef-flash	imcs21	test	10828633	symptom_246	10828633	0.002432874	18.33683729195036	not_mentioned	0.8871	not_mentioned	correct	ok	not_mentioned	released	option_probability
Clef-flash	imcs21	test	10828633	symptom_247	10828633	0.002432874	18.33683729195036	not_mentioned	0.8941	not_mentioned	correct	ok	not_mentioned	released	option_probability
Clef-flash	imcs21	test	10828633	symptom_248	10828633	0.002432874	18.33683729195036	not_mentioned	0.9392	not_mentioned	correct	ok	not_mentioned	released	option_probability
Clef-flash	imcs21	test	10828633	symptom_249	10828633	0.002432874	18.33683729195036	not_mentioned	0.8414	not_mentioned	correct	ok	not_mentioned	released	option_probability
Clef-flash	imcs21	test	10828633	symptom_250	10828633	0.002432874	18.33683729195036	not_mentioned	0.5774	not_mentioned	correct	ok	not_mentioned	released	option_probability
Clef-flash	imcs21	test	10828633	symptom_251	10828633	0.002432874	18.33683729195036	not_mentioned	0.8725	not_mentioned	correct	ok	not_mentioned	released	option_probability
Clef-flash	imcs21	test	10828633	symptom_252	10828633	0.002432874	18.33683729195036	not_mentioned	0.8226	not_mentioned	correct	ok	not_mentioned	released	option_probability
Clef-flash	imcs21	test	10828633	symptom_253	10828633	0.002432874	18.33683729195036	not_mentioned	0.9616	not_mentioned	correct	ok	not_mentioned	released	option_probability
Clef-flash	imcs21	test	10828633	symptom_254	10828633	0.002432874	18.33683729195036	not_mentioned	0.7362	not_mentioned	correct	ok	not_mentioned	released	option_probability
Clef-flash	imcs21	test	10828633	symptom_255	10828633	0.002432874	18.33683729195036	not_mentioned	0.9626	not_mentioned	correct	ok	not_mentioned	released	option_probability
Clef-flash	imcs21	test	10828633	symptom_256	10828633	0.002432874	18.33683729195036	not_mentioned	0.9306	not_mentioned	correct	ok	not_mentioned	released	option_probability
Clef-flash	imcs21	test	10828633	symptom_257	10828633	0.002432874	18.33683729195036	not_mentioned	0.9814	not_mentioned	correct	ok	not_mentioned	released	option_probability
Clef-flash	imcs21	test	10828633	symptom_258	10828633	0.002432874	18.33683729195036	not_mentioned	0.9719	not_mentioned	correct	ok	not_mentioned	released	option_probability
Clef-flash	imcs21	test	10828633	symptom_259	10828633	0.002432874	18.33683729195036	not_mentioned	0.947	not_mentioned	correct	ok	not_mentioned	released	option_probability
Clef-flash	imcs21	test	10828633	symptom_260	10828633	0.002432874	18.33683729195036	not_mentioned	0.5564	not_mentioned	correct	ok	not_mentioned	released	option_probability
Clef-flash	imcs21	test	10828633	symptom_261	10828633	0.002432874	18.33683729195036	not_mentioned	0.9887	not_mentioned	correct	ok	not_mentioned	released	option_probability
Clef-flash	imcs21	test	10828633	symptom_262	10828633	0.002432874	18.33683729195036	not_mentioned	0.8728	not_mentioned	correct	ok	not_mentioned	released	option_probability
Clef-flash	imcs21	test	10828633	symptom_263	10828633	0.002432874	18.33683729195036	not_mentioned	0.8398	not_mentioned	correct	ok	not_mentioned	released	option_probability
Clef-flash	imcs21	test	10828633	symptom_264	10828633	0.002432874	18.33683729195036	not_mentioned	0.9554	not_mentioned	correct	ok	not_mentioned	released	option_probability
Clef-flash	imcs21	test	10828633	symptom_265	10828633	0.002432874	18.33683729195036	not_mentioned	0.9664	not_mentioned	correct	ok	not_mentioned	released	option_probability
Clef-flash	imcs21	test	10828633	symptom_266	10828633	0.002432874	18.33683729195036	not_mentioned	0.9806	not_mentioned	correct	ok	not_mentioned	released	option_probability
Clef-flash	imcs21	test	10828633	symptom_267	10828633	0.002432874	18.33683729195036	not_mentioned	0.8616	not_mentioned	correct	ok	not_mentioned	released	option_probability
Clef-flash	imcs21	test	10828633	symptom_268	10828633	0.002432874	18.33683729195036	not_mentioned	0.982	not_mentioned	correct	ok	not_mentioned	released	option_probability
Clef-flash	imcs21	test	10828633	symptom_269	10828633	0.002432874	18.33683729195036	not_mentioned	0.9854	not_mentioned	correct	ok	not_mentioned	released	option_probability
Clef-flash	imcs21	test	10828633	symptom_270	10828633	0.002432874	18.33683729195036	not_mentioned	0.8497	not_mentioned	correct	ok	not_mentioned	released	option_probability
Clef-flash	imcs21	test	10828633	symptom_271	10828633	0.002432874	18.33683729195036	not_mentioned	0.8805	not_mentioned	correct	ok	not_mentioned	released	option_probability
Clef-flash	imcs21	test	10828633	symptom_272	10828633	0.002432874	18.33683729195036	not_mentioned	0.9566	not_mentioned	correct	ok	not_mentioned	released	option_probability
Clef-flash	imcs21	test	10828633	symptom_273	10828633	0.002432874	18.33683729195036	not_mentioned	0.8977	not_mentioned	correct	ok	not_mentioned	released	option_probability
Clef-flash	imcs21	test	10828633	symptom_274	10828633	0.002432874	18.33683729195036	not_mentioned	0.9803	not_mentioned	correct	ok	not_mentioned	released	option_probability
Clef-flash	imcs21	test	10828633	symptom_275	10828633	0.002432874	18.33683729195036	not_mentioned	0.9001	not_mentioned	correct	ok	not_mentioned	released	option_probability
Clef-flash	imcs21	test	10828633	symptom_276	10828633	0.002432874	18.33683729195036	not_mentioned	0.9885	not_mentioned	correct	ok	not_mentioned	released	option_probability
Clef-flash	imcs21	test	10828633	symptom_277	10828633	0.002432874	18.33683729195036	not_mentioned	0.9627	not_mentioned	correct	ok	not_mentioned	released	option_probability
Clef-flash	imcs21	test	10828633	symptom_278	10828633	0.002432874	18.33683729195036	not_mentioned	0.9841	not_mentioned	correct	ok	not_mentioned	released	option_probability
Clef-flash	imcs21	test	10828633	symptom_279	10828633	0.002432874	18.33683729195036	not_mentioned	0.9851	not_mentioned	correct	ok	not_mentioned	released	option_probability
Clef-flash	imcs21	test	10828633	symptom_280	10828633	0.002432874	18.33683729195036	not_mentioned	0.7918	not_mentioned	correct	ok	not_mentioned	released	option_probability
Clef-flash	imcs21	test	10828633	symptom_281	10828633	0.002432874	18.33683729195036	not_mentioned	0.9808	not_mentioned	correct	ok	not_mentioned	released	option_probability
Clef-flash	imcs21	test	10828633	symptom_282	10828633	0.002432874	18.33683729195036	not_mentioned	0.678	not_mentioned	correct	ok	not_mentioned	released	option_probability
Clef-flash	imcs21	test	10828633	symptom_283	10828633	0.002432874	18.33683729195036	not_mentioned	0.8161	not_mentioned	correct	ok	not_mentioned	released	option_probability
Clef-flash	imcs21	test	10828633	symptom_284	10828633	0.002432874	18.33683729195036	not_mentioned	0.6409	not_mentioned	correct	ok	not_mentioned	released	option_probability
Clef-flash	imcs21	test	10828633	symptom_285	10828633	0.002432874	18.33683729195036	not_mentioned	0.9238	not_mentioned	correct	ok	not_mentioned	released	option_probability
Clef-flash	imcs21	test	10828633	symptom_286	10828633	0.002432874	18.33683729195036	not_mentioned	0.9666	not_mentioned	correct	ok	not_mentioned	released	option_probability
Clef-flash	imcs21	test	10828633	symptom_287	10828633	0.002432874	18.33683729195036	not_mentioned	0.9759	not_mentioned	correct	ok	not_mentioned	released	option_probability
Clef-flash	imcs21	test	10828633	symptom_288	10828633	0.002432874	18.33683729195036	not_mentioned	0.982	not_mentioned	correct	ok	not_mentioned	released	option_probability
Clef-flash	imcs21	test	10828633	symptom_289	10828633	0.002432874	18.33683729195036	not_mentioned	0.441	not_mentioned	correct	ok	not_mentioned	released	option_probability
Clef-flash	imcs21	test	10828633	symptom_290	10828633	0.002432874	18.33683729195036	not_mentioned	0.9193	not_mentioned	correct	ok	not_mentioned	released	option_probability
Clef-flash	imcs21	test	10828633	symptom_291	10828633	0.002432874	18.33683729195036	not_mentioned	0.9541	not_mentioned	correct	ok	not_mentioned	released	option_probability
Clef-flash	imcs21	test	10828633	symptom_292	10828633	0.002432874	18.33683729195036	not_mentioned	0.977	not_mentioned	correct	ok	not_mentioned	released	option_probability
Clef-flash	imcs21	test	10828633	symptom_293	10828633	0.002432874	18.33683729195036	not_mentioned	0.8698	not_mentioned	correct	ok	not_mentioned	released	option_probability
Clef-flash	imcs21	test	10828633	symptom_294	10828633	0.002432874	18.33683729195036	not_mentioned	0.9368	not_mentioned	correct	ok	not_mentioned	released	option_probability
Clef-flash	imcs21	test	10828633	symptom_295	10828633	0.002432874	18.33683729195036	not_mentioned	0.8393	not_mentioned	correct	ok	not_mentioned	released	option_probability
Clef-flash	imcs21	test	10828633	symptom_296	10828633	0.002432874	18.33683729195036	not_mentioned	0.9613	not_mentioned	correct	ok	not_mentioned	released	option_probability
Clef-flash	imcs21	test	10828633	symptom_297	10828633	0.002432874	18.33683729195036	not_mentioned	0.8627	not_mentioned	correct	ok	not_mentioned	released	option_probability
Clef-flash	imcs21	test	10828633	symptom_298	10828633	0.002432874	18.33683729195036	not_mentioned	0.9756	not_mentioned	correct	ok	not_mentioned	released	option_probability
Clef-flash	imcs21	test	10828633	symptom_299	10828633	0.002432874	18.33683729195036	not_mentioned	0.9849	not_mentioned	correct	ok	not_mentioned	released	option_probability
Clef-flash	imcs21	test	10828633	symptom_300	10828633	0.002432874	18.33683729195036	not_mentioned	0.984	not_mentioned	correct	ok	not_mentioned	released	option_probability
Clef-flash	imcs21	test	10828633	symptom_301	10828633	0.002432874	18.33683729195036	not_mentioned	0.5824	not_mentioned	correct	ok	not_mentioned	released	option_probability
Clef-flash	imcs21	test	10828633	symptom_302	10828633	0.002432874	18.33683729195036	not_mentioned	0.6672	not_mentioned	correct	ok	not_mentioned	released	option_probability
Clef-flash	imcs21	test	10828633	symptom_303	10828633	0.002432874	18.33683729195036	not_mentioned	0.9782	not_mentioned	correct	ok	not_mentioned	released	option_probability
Clef-flash	imcs21	test	10828633	symptom_304	10828633	0.002432874	18.33683729195036	not_mentioned	0.9039	not_mentioned	correct	ok	not_mentioned	released	option_probability
Clef-flash	imcs21	test	10828633	symptom_305	10828633	0.002432874	18.33683729195036	not_mentioned	0.9076	not_mentioned	correct	ok	not_mentioned	released	option_probability
Clef-flash	imcs21	test	10828633	symptom_306	10828633	0.002432874	18.33683729195036	not_mentioned	0.9779	not_mentioned	correct	ok	not_mentioned	released	option_probability
Clef-flash	imcs21	test	10828633	symptom_307	10828633	0.002432874	18.33683729195036	not_mentioned	0.9683	not_mentioned	correct	ok	not_mentioned	released	option_probability
Clef-flash	imcs21	test	10828633	symptom_308	10828633	0.002432874	18.33683729195036	not_mentioned	0.9667	not_mentioned	correct	ok	not_mentioned	released	option_probability
Clef-flash	imcs21	test	10828633	symptom_309	10828633	0.002432874	18.33683729195036	not_mentioned	0.8937	not_mentioned	correct	ok	not_mentioned	released	option_probability
Clef-flash	imcs21	test	10828633	symptom_310	10828633	0.002432874	18.33683729195036	not_mentioned	0.9667	not_mentioned	correct	ok	not_mentioned	released	option_probability
Clef-flash	imcs21	test	10828633	symptom_311	10828633	0.002432874	18.33683729195036	not_mentioned	0.9101	not_mentioned	correct	ok	not_mentioned	released	option_probability
Clef-flash	imcs21	test	10828633	symptom_312	10828633	0.002432874	18.33683729195036	not_mentioned	0.7492	not_mentioned	correct	ok	not_mentioned	released	option_probability
Clef-flash	imcs21	test	10828633	symptom_313	10828633	0.002432874	18.33683729195036	not_mentioned	0.8849	not_mentioned	correct	ok	not_mentioned	released	option_probability
Clef-flash	imcs21	test	10828633	symptom_314	10828633	0.002432874	18.33683729195036	not_mentioned	0.9663	not_mentioned	correct	ok	not_mentioned	released	option_probability
Clef-flash	imcs21	test	10828633	symptom_315	10828633	0.002432874	18.33683729195036	not_mentioned	0.8376	not_mentioned	correct	ok	not_mentioned	released	option_probability
Clef-flash	imcs21	test	10828633	symptom_316	10828633	0.002432874	18.33683729195036	not_mentioned	0.5634	not_mentioned	correct	ok	not_mentioned	released	option_probability
Clef-flash	imcs21	test	10828633	symptom_317	10828633	0.002432874	18.33683729195036	not_mentioned	0.9558	not_mentioned	correct	ok	not_mentioned	released	option_probability
Clef-flash	imcs21	test	10828633	symptom_318	10828633	0.002432874	18.33683729195036	not_mentioned	0.9741	not_mentioned	correct	ok	not_mentioned	released	option_probability
Clef-flash	imcs21	test	10828633	symptom_319	10828633	0.002432874	18.33683729195036	not_mentioned	0.7409	not_mentioned	correct	ok	not_mentioned	released	option_probability
Clef-flash	imcs21	test	10828633	symptom_320	10828633	0.002432874	18.33683729195036	not_mentioned	0.9477	not_mentioned	correct	ok	not_mentioned	released	option_probability
Clef-flash	imcs21	test	10828633	symptom_321	10828633	0.002432874	18.33683729195036	positive	0.4993	not_mentioned	incorrect	ok	not_mentioned	released	option_probability
Clef-flash	imcs21	test	10828633	symptom_322	10828633	0.002432874	18.33683729195036	not_mentioned	0.9787	not_mentioned	correct	ok	not_mentioned	released	option_probability
Clef-flash	imcs21	test	10828633	symptom_323	10828633	0.002432874	18.33683729195036	negative	0.431	not_mentioned	incorrect	ok	not_mentioned	released	option_probability
Clef-flash	imcs21	test	10828633	symptom_324	10828633	0.002432874	18.33683729195036	not_mentioned	0.9791	not_mentioned	correct	ok	not_mentioned	released	option_probability
Clef-flash	imcs21	test	10828633	symptom_325	10828633	0.002432874	18.33683729195036	not_mentioned	0.9777	not_mentioned	correct	ok	not_mentioned	released	option_probability
Clef-flash	imcs21	test	10828633	symptom_326	10828633	0.002432874	18.33683729195036	not_mentioned	0.9852	not_mentioned	correct	ok	not_mentioned	released	option_probability
Clef-flash	imcs21	test	10828633	symptom_327	10828633	0.002432874	18.33683729195036	not_mentioned	0.8477	not_mentioned	correct	ok	not_mentioned	released	option_probability
Clef-flash	imcs21	test	10828633	symptom_328	10828633	0.002432874	18.33683729195036	not_mentioned	0.7695	not_mentioned	correct	ok	not_mentioned	released	option_probability
Clef-flash	imcs21	test	10828633	symptom_329	10828633	0.002432874	18.33683729195036	not_mentioned	0.9713	not_mentioned	correct	ok	not_mentioned	released	option_probability
Clef-flash	imcs21	test	10828633	symptom_330	10828633	0.002432874	18.33683729195036	not_mentioned	0.9835	not_mentioned	correct	ok	not_mentioned	released	option_probability
Clef-flash	imcs21	test	10829666	symptom_000	10829666	0.00245499	19.697459666989744	not_mentioned	0.9164	not_mentioned	correct	ok	not_mentioned	released	option_probability
Clef-flash	imcs21	test	10829666	symptom_001	10829666	0.00245499	19.697459666989744	not_mentioned	0.9472	not_mentioned	correct	ok	not_mentioned	released	option_probability
Clef-flash	imcs21	test	10829666	symptom_002	10829666	0.00245499	19.697459666989744	not_mentioned	0.9361	not_mentioned	correct	ok	not_mentioned	released	option_probability
Clef-flash	imcs21	test	10829666	symptom_003	10829666	0.00245499	19.697459666989744	not_mentioned	0.9554	not_mentioned	correct	ok	not_mentioned	released	option_probability
Clef-flash	imcs21	test	10829666	symptom_004	10829666	0.00245499	19.697459666989744	not_mentioned	0.9481	not_mentioned	correct	ok	not_mentioned	released	option_probability
Clef-flash	imcs21	test	10829666	symptom_005	10829666	0.00245499	19.697459666989744	not_mentioned	0.9485	not_mentioned	correct	ok	not_mentioned	released	option_probability
Clef-flash	imcs21	test	10829666	symptom_006	10829666	0.00245499	19.697459666989744	not_mentioned	0.9235	not_mentioned	correct	ok	not_mentioned	released	option_probability
Clef-flash	imcs21	test	10829666	symptom_007	10829666	0.00245499	19.697459666989744	not_mentioned	0.9368	not_mentioned	correct	ok	not_mentioned	released	option_probability
Clef-flash	imcs21	test	10829666	symptom_008	10829666	0.00245499	19.697459666989744	not_mentioned	0.9427	not_mentioned	correct	ok	not_mentioned	released	option_probability
Clef-flash	imcs21	test	10829666	symptom_009	10829666	0.00245499	19.697459666989744	not_mentioned	0.9257	not_mentioned	correct	ok	not_mentioned	released	option_probability
Clef-flash	imcs21	test	10829666	symptom_010	10829666	0.00245499	19.697459666989744	not_mentioned	0.9268	not_mentioned	correct	ok	not_mentioned	released	option_probability
Clef-flash	imcs21	test	10829666	symptom_011	10829666	0.00245499	19.697459666989744	not_mentioned	0.8939	not_mentioned	correct	ok	not_mentioned	released	option_probability
Clef-flash	imcs21	test	10829666	symptom_012	10829666	0.00245499	19.697459666989744	not_mentioned	0.9495	not_mentioned	correct	ok	not_mentioned	released	option_probability
Clef-flash	imcs21	test	10829666	symptom_013	10829666	0.00245499	19.697459666989744	not_mentioned	0.9484	not_mentioned	correct	ok	not_mentioned	released	option_probability
Clef-flash	imcs21	test	10829666	symptom_014	10829666	0.00245499	19.697459666989744	not_mentioned	0.4587	not_mentioned	correct	ok	not_mentioned	released	option_probability
Clef-flash	imcs21	test	10829666	symptom_015	10829666	0.00245499	19.697459666989744	not_mentioned	0.874	not_mentioned	correct	ok	not_mentioned	released	option_probability
Clef-flash	imcs21	test	10829666	symptom_016	10829666	0.00245499	19.697459666989744	positive	0.9213	positive	correct	ok	positive	released	option_probability
Clef-flash	imcs21	test	10829666	symptom_017	10829666	0.00245499	19.697459666989744	uncertain	0.5365	not_mentioned	incorrect	ok	not_mentioned	released	option_probability
Clef-flash	imcs21	test	10829666	symptom_018	10829666	0.00245499	19.697459666989744	not_mentioned	0.9445	not_mentioned	correct	ok	not_mentioned	released	option_probability
Clef-flash	imcs21	test	10829666	symptom_019	10829666	0.00245499	19.697459666989744	not_mentioned	0.9523	not_mentioned	correct	ok	not_mentioned	released	option_probability
Clef-flash	imcs21	test	10829666	symptom_020	10829666	0.00245499	19.697459666989744	not_mentioned	0.9527	not_mentioned	correct	ok	not_mentioned	released	option_probability
Clef-flash	imcs21	test	10829666	symptom_021	10829666	0.00245499	19.697459666989744	not_mentioned	0.8511	not_mentioned	correct	ok	not_mentioned	released	option_probability
Clef-flash	imcs21	test	10829666	symptom_022	10829666	0.00245499	19.697459666989744	not_mentioned	0.7732	not_mentioned	correct	ok	not_mentioned	released	option_probability
Clef-flash	imcs21	test	10829666	symptom_023	10829666	0.00245499	19.697459666989744	not_mentioned	0.9439	not_mentioned	correct	ok	not_mentioned	released	option_probability
Clef-flash	imcs21	test	10829666	symptom_024	10829666	0.00245499	19.697459666989744	not_mentioned	0.9348	not_mentioned	correct	ok	not_mentioned	released	option_probability
Clef-flash	imcs21	test	10829666	symptom_025	10829666	0.00245499	19.697459666989744	not_mentioned	0.9378	not_mentioned	correct	ok	not_mentioned	released	option_probability
Clef-flash	imcs21	test	10829666	symptom_026	10829666	0.00245499	19.697459666989744	not_mentioned	0.9493	not_mentioned	correct	ok	not_mentioned	released	option_probability
Clef-flash	imcs21	test	10829666	symptom_027	10829666	0.00245499	19.697459666989744	not_mentioned	0.9309	not_mentioned	correct	ok	not_mentioned	released	option_probability
Clef-flash	imcs21	test	10829666	symptom_028	10829666	0.00245499	19.697459666989744	not_mentioned	0.9408	not_mentioned	correct	ok	not_mentioned	released	option_probability
Clef-flash	imcs21	test	10829666	symptom_029	10829666	0.00245499	19.697459666989744	not_mentioned	0.9349	not_mentioned	correct	ok	not_mentioned	released	option_probability
Clef-flash	imcs21	test	10829666	symptom_030	10829666	0.00245499	19.697459666989744	not_mentioned	0.921	not_mentioned	correct	ok	not_mentioned	released	option_probability
Clef-flash	imcs21	test	10829666	symptom_031	10829666	0.00245499	19.697459666989744	not_mentioned	0.9418	not_mentioned	correct	ok	not_mentioned	released	option_probability
Clef-flash	imcs21	test	10829666	symptom_032	10829666	0.00245499	19.697459666989744	not_mentioned	0.9339	not_mentioned	correct	ok	not_mentioned	released	option_probability
Clef-flash	imcs21	test	10829666	symptom_033	10829666	0.00245499	19.697459666989744	not_mentioned	0.9455	not_mentioned	correct	ok	not_mentioned	released	option_probability
Clef-flash	imcs21	test	10829666	symptom_034	10829666	0.00245499	19.697459666989744	not_mentioned	0.9404	not_mentioned	correct	ok	not_mentioned	released	option_probability
Clef-flash	imcs21	test	10829666	symptom_035	10829666	0.00245499	19.697459666989744	not_mentioned	0.8959	not_mentioned	correct	ok	not_mentioned	released	option_probability
Clef-flash	imcs21	test	10829666	symptom_036	10829666	0.00245499	19.697459666989744	not_mentioned	0.9178	not_mentioned	correct	ok	not_mentioned	released	option_probability
Clef-flash	imcs21	test	10829666	symptom_037	10829666	0.00245499	19.697459666989744	not_mentioned	0.5651	not_mentioned	correct	ok	not_mentioned	released	option_probability
Clef-flash	imcs21	test	10829666	symptom_038	10829666	0.00245499	19.697459666989744	not_mentioned	0.8739	not_mentioned	correct	ok	not_mentioned	released	option_probability
Clef-flash	imcs21	test	10829666	symptom_039	10829666	0.00245499	19.697459666989744	not_mentioned	0.9006	not_mentioned	correct	ok	not_mentioned	released	option_probability
Clef-flash	imcs21	test	10829666	symptom_040	10829666	0.00245499	19.697459666989744	not_mentioned	0.9497	not_mentioned	correct	ok	not_mentioned	released	option_probability
Clef-flash	imcs21	test	10829666	symptom_041	10829666	0.00245499	19.697459666989744	not_mentioned	0.9083	not_mentioned	correct	ok	not_mentioned	released	option_probability
Clef-flash	imcs21	test	10829666	symptom_042	10829666	0.00245499	19.697459666989744	not_mentioned	0.9327	not_mentioned	correct	ok	not_mentioned	released	option_probability
Clef-flash	imcs21	test	10829666	symptom_043	10829666	0.00245499	19.697459666989744	not_mentioned	0.9093	not_mentioned	correct	ok	not_mentioned	released	option_probability
Clef-flash	imcs21	test	10829666	symptom_044	10829666	0.00245499	19.697459666989744	uncertain	0.341	not_mentioned	incorrect	ok	not_mentioned	released	option_probability
Clef-flash	imcs21	test	10829666	symptom_045	10829666	0.00245499	19.697459666989744	not_mentioned	0.8576	not_mentioned	correct	ok	not_mentioned	released	option_probability
Clef-flash	imcs21	test	10829666	symptom_046	10829666	0.00245499	19.697459666989744	not_mentioned	0.9094	not_mentioned	correct	ok	not_mentioned	released	option_probability
Clef-flash	imcs21	test	10829666	symptom_047	10829666	0.00245499	19.697459666989744	not_mentioned	0.9224	not_mentioned	correct	ok	not_mentioned	released	option_probability
Clef-flash	imcs21	test	10829666	symptom_048	10829666	0.00245499	19.697459666989744	not_mentioned	0.9228	not_mentioned	correct	ok	not_mentioned	released	option_probability
Clef-flash	imcs21	test	10829666	symptom_049	10829666	0.00245499	19.697459666989744	not_mentioned	0.9085	not_mentioned	correct	ok	not_mentioned	released	option_probability
Clef-flash	imcs21	test	10829666	symptom_050	10829666	0.00245499	19.697459666989744	not_mentioned	0.9378	not_mentioned	correct	ok	not_mentioned	released	option_probability
Clef-flash	imcs21	test	10829666	symptom_051	10829666	0.00245499	19.697459666989744	not_mentioned	0.8374	not_mentioned	correct	ok	not_mentioned	released	option_probability
Clef-flash	imcs21	test	10829666	symptom_052	10829666	0.00245499	19.697459666989744	not_mentioned	0.9024	not_mentioned	correct	ok	not_mentioned	released	option_probability
Clef-flash	imcs21	test	10829666	symptom_053	10829666	0.00245499	19.697459666989744	not_mentioned	0.9267	not_mentioned	correct	ok	not_mentioned	released	option_probability
Clef-flash	imcs21	test	10829666	symptom_054	10829666	0.00245499	19.697459666989744	not_mentioned	0.9397	not_mentioned	correct	ok	not_mentioned	released	option_probability
Clef-flash	imcs21	test	10829666	symptom_055	10829666	0.00245499	19.697459666989744	not_mentioned	0.902	not_mentioned	correct	ok	not_mentioned	released	option_probability
Clef-flash	imcs21	test	10829666	symptom_056	10829666	0.00245499	19.697459666989744	not_mentioned	0.9054	not_mentioned	correct	ok	not_mentioned	released	option_probability
Clef-flash	imcs21	test	10829666	symptom_057	10829666	0.00245499	19.697459666989744	not_mentioned	0.8738	not_mentioned	correct	ok	not_mentioned	released	option_probability
Clef-flash	imcs21	test	10829666	symptom_058	10829666	0.00245499	19.697459666989744	not_mentioned	0.9121	not_mentioned	correct	ok	not_mentioned	released	option_probability
Clef-flash	imcs21	test	10829666	symptom_059	10829666	0.00245499	19.697459666989744	not_mentioned	0.945	not_mentioned	correct	ok	not_mentioned	released	option_probability
Clef-flash	imcs21	test	10829666	symptom_060	10829666	0.00245499	19.697459666989744	not_mentioned	0.9363	not_mentioned	correct	ok	not_mentioned	released	option_probability
Clef-flash	imcs21	test	10829666	symptom_061	10829666	0.00245499	19.697459666989744	not_mentioned	0.8881	not_mentioned	correct	ok	not_mentioned	released	option_probability
Clef-flash	imcs21	test	10829666	symptom_062	10829666	0.00245499	19.697459666989744	not_mentioned	0.8658	not_mentioned	correct	ok	not_mentioned	released	option_probability
Clef-flash	imcs21	test	10829666	symptom_063	10829666	0.00245499	19.697459666989744	not_mentioned	0.9264	not_mentioned	correct	ok	not_mentioned	released	option_probability
Clef-flash	imcs21	test	10829666	symptom_064	10829666	0.00245499	19.697459666989744	not_mentioned	0.9585	not_mentioned	correct	ok	not_mentioned	released	option_probability
Clef-flash	imcs21	test	10829666	symptom_065	10829666	0.00245499	19.697459666989744	not_mentioned	0.5599	not_mentioned	correct	ok	not_mentioned	released	option_probability
Clef-flash	imcs21	test	10829666	symptom_066	10829666	0.00245499	19.697459666989744	not_mentioned	0.9244	not_mentioned	correct	ok	not_mentioned	released	option_probability
Clef-flash	imcs21	test	10829666	symptom_067	10829666	0.00245499	19.697459666989744	not_mentioned	0.9586	not_mentioned	correct	ok	not_mentioned	released	option_probability
Clef-flash	imcs21	test	10829666	symptom_068	10829666	0.00245499	19.697459666989744	not_mentioned	0.9643	not_mentioned	correct	ok	not_mentioned	released	option_probability
Clef-flash	imcs21	test	10829666	symptom_069	10829666	0.00245499	19.697459666989744	not_mentioned	0.9712	not_mentioned	correct	ok	not_mentioned	released	option_probability
Clef-flash	imcs21	test	10829666	symptom_070	10829666	0.00245499	19.697459666989744	not_mentioned	0.965	not_mentioned	correct	ok	not_mentioned	released	option_probability
Clef-flash	imcs21	test	10829666	symptom_071	10829666	0.00245499	19.697459666989744	not_mentioned	0.9547	not_mentioned	correct	ok	not_mentioned	released	option_probability
Clef-flash	imcs21	test	10829666	symptom_072	10829666	0.00245499	19.697459666989744	not_mentioned	0.9035	not_mentioned	correct	ok	not_mentioned	released	option_probability
Clef-flash	imcs21	test	10829666	symptom_073	10829666	0.00245499	19.697459666989744	positive	0.7753	positive	correct	ok	positive	released	option_probability
Clef-flash	imcs21	test	10829666	symptom_074	10829666	0.00245499	19.697459666989744	not_mentioned	0.9594	not_mentioned	correct	ok	not_mentioned	released	option_probability
Clef-flash	imcs21	test	10829666	symptom_075	10829666	0.00245499	19.697459666989744	not_mentioned	0.9433	not_mentioned	correct	ok	not_mentioned	released	option_probability
Clef-flash	imcs21	test	10829666	symptom_076	10829666	0.00245499	19.697459666989744	not_mentioned	0.9386	not_mentioned	correct	ok	not_mentioned	released	option_probability
Clef-flash	imcs21	test	10829666	symptom_077	10829666	0.00245499	19.697459666989744	not_mentioned	0.7867	not_mentioned	correct	ok	not_mentioned	released	option_probability
Clef-flash	imcs21	test	10829666	symptom_078	10829666	0.00245499	19.697459666989744	not_mentioned	0.9628	not_mentioned	correct	ok	not_mentioned	released	option_probability
Clef-flash	imcs21	test	10829666	symptom_079	10829666	0.00245499	19.697459666989744	not_mentioned	0.9604	not_mentioned	correct	ok	not_mentioned	released	option_probability
Clef-flash	imcs21	test	10829666	symptom_080	10829666	0.00245499	19.697459666989744	not_mentioned	0.9146	not_mentioned	correct	ok	not_mentioned	released	option_probability
Clef-flash	imcs21	test	10829666	symptom_081	10829666	0.00245499	19.697459666989744	not_mentioned	0.971	not_mentioned	correct	ok	not_mentioned	released	option_probability
Clef-flash	imcs21	test	10829666	symptom_082	10829666	0.00245499	19.697459666989744	not_mentioned	0.3581	not_mentioned	correct	ok	not_mentioned	released	option_probability
Clef-flash	imcs21	test	10829666	symptom_083	10829666	0.00245499	19.697459666989744	not_mentioned	0.922	not_mentioned	correct	ok	not_mentioned	released	option_probability
Clef-flash	imcs21	test	10829666	symptom_084	10829666	0.00245499	19.697459666989744	not_mentioned	0.9621	not_mentioned	correct	ok	not_mentioned	released	option_probability
Clef-flash	imcs21	test	10829666	symptom_085	10829666	0.00245499	19.697459666989744	not_mentioned	0.9535	not_mentioned	correct	ok	not_mentioned	released	option_probability
Clef-flash	imcs21	test	10829666	symptom_086	10829666	0.00245499	19.697459666989744	not_mentioned	0.8901	not_mentioned	correct	ok	not_mentioned	released	option_probability
Clef-flash	imcs21	test	10829666	symptom_087	10829666	0.00245499	19.697459666989744	positive	0.8006	not_mentioned	incorrect	ok	not_mentioned	released	option_probability
Clef-flash	imcs21	test	10829666	symptom_088	10829666	0.00245499	19.697459666989744	positive	0.8739	not_mentioned	incorrect	ok	not_mentioned	released	option_probability
Clef-flash	imcs21	test	10829666	symptom_089	10829666	0.00245499	19.697459666989744	not_mentioned	0.6232	not_mentioned	correct	ok	not_mentioned	released	option_probability
Clef-flash	imcs21	test	10829666	symptom_090	10829666	0.00245499	19.697459666989744	not_mentioned	0.8461	not_mentioned	correct	ok	not_mentioned	released	option_probability
Clef-flash	imcs21	test	10829666	symptom_091	10829666	0.00245499	19.697459666989744	not_mentioned	0.9492	not_mentioned	correct	ok	not_mentioned	released	option_probability
Clef-flash	imcs21	test	10829666	symptom_092	10829666	0.00245499	19.697459666989744	not_mentioned	0.854	not_mentioned	correct	ok	not_mentioned	released	option_probability
Clef-flash	imcs21	test	10829666	symptom_093	10829666	0.00245499	19.697459666989744	uncertain	0.5911000000000001	uncertain	correct	ok	uncertain	released	option_probability
Clef-flash	imcs21	test	10829666	symptom_094	10829666	0.00245499	19.697459666989744	not_mentioned	0.932	not_mentioned	correct	ok	not_mentioned	released	option_probability
Clef-flash	imcs21	test	10829666	symptom_095	10829666	0.00245499	19.697459666989744	not_mentioned	0.9419	not_mentioned	correct	ok	not_mentioned	released	option_probability
Clef-flash	imcs21	test	10829666	symptom_096	10829666	0.00245499	19.697459666989744	not_mentioned	0.9626	not_mentioned	correct	ok	not_mentioned	released	option_probability
Clef-flash	imcs21	test	10829666	symptom_097	10829666	0.00245499	19.697459666989744	not_mentioned	0.92	not_mentioned	correct	ok	not_mentioned	released	option_probability
Clef-flash	imcs21	test	10829666	symptom_098	10829666	0.00245499	19.697459666989744	not_mentioned	0.9156	not_mentioned	correct	ok	not_mentioned	released	option_probability
Clef-flash	imcs21	test	10829666	symptom_099	10829666	0.00245499	19.697459666989744	not_mentioned	0.9434	not_mentioned	correct	ok	not_mentioned	released	option_probability
Clef-flash	imcs21	test	10829666	symptom_100	10829666	0.00245499	19.697459666989744	not_mentioned	0.9239	not_mentioned	correct	ok	not_mentioned	released	option_probability
Clef-flash	imcs21	test	10829666	symptom_101	10829666	0.00245499	19.697459666989744	not_mentioned	0.8891	not_mentioned	correct	ok	not_mentioned	released	option_probability
Clef-flash	imcs21	test	10829666	symptom_102	10829666	0.00245499	19.697459666989744	not_mentioned	0.86	not_mentioned	correct	ok	not_mentioned	released	option_probability
Clef-flash	imcs21	test	10829666	symptom_103	10829666	0.00245499	19.697459666989744	uncertain	0.7975	not_mentioned	incorrect	ok	not_mentioned	released	option_probability
Clef-flash	imcs21	test	10829666	symptom_104	10829666	0.00245499	19.697459666989744	not_mentioned	0.9169	not_mentioned	correct	ok	not_mentioned	released	option_probability
Clef-flash	imcs21	test	10829666	symptom_105	10829666	0.00245499	19.697459666989744	not_mentioned	0.9451	not_mentioned	correct	ok	not_mentioned	released	option_probability
Clef-flash	imcs21	test	10829666	symptom_106	10829666	0.00245499	19.697459666989744	not_mentioned	0.9539	not_mentioned	correct	ok	not_mentioned	released	option_probability
Clef-flash	imcs21	test	10829666	symptom_107	10829666	0.00245499	19.697459666989744	not_mentioned	0.8401	not_mentioned	correct	ok	not_mentioned	released	option_probability
Clef-flash	imcs21	test	10829666	symptom_108	10829666	0.00245499	19.697459666989744	not_mentioned	0.9348	not_mentioned	correct	ok	not_mentioned	released	option_probability
Clef-flash	imcs21	test	10829666	symptom_109	10829666	0.00245499	19.697459666989744	not_mentioned	0.8993	not_mentioned	correct	ok	not_mentioned	released	option_probability
Clef-flash	imcs21	test	10829666	symptom_110	10829666	0.00245499	19.697459666989744	not_mentioned	0.9242	not_mentioned	correct	ok	not_mentioned	released	option_probability
Clef-flash	imcs21	test	10829666	symptom_111	10829666	0.00245499	19.697459666989744	not_mentioned	0.9629	not_mentioned	correct	ok	not_mentioned	released	option_probability
Clef-flash	imcs21	test	10829666	symptom_112	10829666	0.00245499	19.697459666989744	positive	0.7738	not_mentioned	incorrect	ok	not_mentioned	released	option_probability
Clef-flash	imcs21	test	10829666	symptom_113	10829666	0.00245499	19.697459666989744	uncertain	0.3883	not_mentioned	incorrect	ok	not_mentioned	released	option_probability
Clef-flash	imcs21	test	10829666	symptom_114	10829666	0.00245499	19.697459666989744	not_mentioned	0.9551	not_mentioned	correct	ok	not_mentioned	released	option_probability
Clef-flash	imcs21	test	10829666	symptom_115	10829666	0.00245499	19.697459666989744	not_mentioned	0.964	not_mentioned	correct	ok	not_mentioned	released	option_probability
Clef-flash	imcs21	test	10829666	symptom_116	10829666	0.00245499	19.697459666989744	not_mentioned	0.9034	not_mentioned	correct	ok	not_mentioned	released	option_probability
Clef-flash	imcs21	test	10829666	symptom_117	10829666	0.00245499	19.697459666989744	not_mentioned	0.8226	not_mentioned	correct	ok	not_mentioned	released	option_probability
Clef-flash	imcs21	test	10829666	symptom_118	10829666	0.00245499	19.697459666989744	not_mentioned	0.9462	not_mentioned	correct	ok	not_mentioned	released	option_probability
Clef-flash	imcs21	test	10829666	symptom_119	10829666	0.00245499	19.697459666989744	not_mentioned	0.7716	not_mentioned	correct	ok	not_mentioned	released	option_probability
Clef-flash	imcs21	test	10829666	symptom_120	10829666	0.00245499	19.697459666989744	not_mentioned	0.9056	not_mentioned	correct	ok	not_mentioned	released	option_probability
Clef-flash	imcs21	test	10829666	symptom_121	10829666	0.00245499	19.697459666989744	not_mentioned	0.8692	not_mentioned	correct	ok	not_mentioned	released	option_probability
Clef-flash	imcs21	test	10829666	symptom_122	10829666	0.00245499	19.697459666989744	not_mentioned	0.9434	not_mentioned	correct	ok	not_mentioned	released	option_probability
Clef-flash	imcs21	test	10829666	symptom_123	10829666	0.00245499	19.697459666989744	not_mentioned	0.9081	not_mentioned	correct	ok	not_mentioned	released	option_probability
Clef-flash	imcs21	test	10829666	symptom_124	10829666	0.00245499	19.697459666989744	not_mentioned	0.9384	not_mentioned	correct	ok	not_mentioned	released	option_probability
Clef-flash	imcs21	test	10829666	symptom_125	10829666	0.00245499	19.697459666989744	not_mentioned	0.9264	not_mentioned	correct	ok	not_mentioned	released	option_probability
Clef-flash	imcs21	test	10829666	symptom_126	10829666	0.00245499	19.697459666989744	positive	0.8442	not_mentioned	incorrect	ok	not_mentioned	released	option_probability
Clef-flash	imcs21	test	10829666	symptom_127	10829666	0.00245499	19.697459666989744	not_mentioned	0.9312	not_mentioned	correct	ok	not_mentioned	released	option_probability
Clef-flash	imcs21	test	10829666	symptom_128	10829666	0.00245499	19.697459666989744	not_mentioned	0.9151	not_mentioned	correct	ok	not_mentioned	released	option_probability
Clef-flash	imcs21	test	10829666	symptom_129	10829666	0.00245499	19.697459666989744	not_mentioned	0.9732	not_mentioned	correct	ok	not_mentioned	released	option_probability
Clef-flash	imcs21	test	10829666	symptom_130	10829666	0.00245499	19.697459666989744	not_mentioned	0.9774	not_mentioned	correct	ok	not_mentioned	released	option_probability
Clef-flash	imcs21	test	10829666	symptom_131	10829666	0.00245499	19.697459666989744	not_mentioned	0.9552	not_mentioned	correct	ok	not_mentioned	released	option_probability
Clef-flash	imcs21	test	10829666	symptom_132	10829666	0.00245499	19.697459666989744	positive	0.8418	not_mentioned	incorrect	ok	not_mentioned	released	option_probability
Clef-flash	imcs21	test	10829666	symptom_133	10829666	0.00245499	19.697459666989744	not_mentioned	0.9749	not_mentioned	correct	ok	not_mentioned	released	option_probability
Clef-flash	imcs21	test	10829666	symptom_134	10829666	0.00245499	19.697459666989744	not_mentioned	0.9557	not_mentioned	correct	ok	not_mentioned	released	option_probability
Clef-flash	imcs21	test	10829666	symptom_135	10829666	0.00245499	19.697459666989744	not_mentioned	0.9815	not_mentioned	correct	ok	not_mentioned	released	option_probability
Clef-flash	imcs21	test	10829666	symptom_136	10829666	0.00245499	19.697459666989744	not_mentioned	0.9661	not_mentioned	correct	ok	not_mentioned	released	option_probability
Clef-flash	imcs21	test	10829666	symptom_137	10829666	0.00245499	19.697459666989744	not_mentioned	0.9406	not_mentioned	correct	ok	not_mentioned	released	option_probability
Clef-flash	imcs21	test	10829666	symptom_138	10829666	0.00245499	19.697459666989744	not_mentioned	0.8918	not_mentioned	correct	ok	not_mentioned	released	option_probability
Clef-flash	imcs21	test	10829666	symptom_139	10829666	0.00245499	19.697459666989744	not_mentioned	0.8985	not_mentioned	correct	ok	not_mentioned	released	option_probability
Clef-flash	imcs21	test	10829666	symptom_140	10829666	0.00245499	19.697459666989744	not_mentioned	0.957	not_mentioned	correct	ok	not_mentioned	released	option_probability
Clef-flash	imcs21	test	10829666	symptom_141	10829666	0.00245499	19.697459666989744	not_mentioned	0.7387	not_mentioned	correct	ok	not_mentioned	released	option_probability
Clef-flash	imcs21	test	10829666	symptom_142	10829666	0.00245499	19.697459666989744	not_mentioned	0.973	not_mentioned	correct	ok	not_mentioned	released	option_probability
Clef-flash	imcs21	test	10829666	symptom_143	10829666	0.00245499	19.697459666989744	not_mentioned	0.9715	not_mentioned	correct	ok	not_mentioned	released	option_probability
Clef-flash	imcs21	test	10829666	symptom_144	10829666	0.00245499	19.697459666989744	not_mentioned	0.545	not_mentioned	correct	ok	not_mentioned	released	option_probability
Clef-flash	imcs21	test	10829666	symptom_145	10829666	0.00245499	19.697459666989744	not_mentioned	0.8895	not_mentioned	correct	ok	not_mentioned	released	option_probability
Clef-flash	imcs21	test	10829666	symptom_146	10829666	0.00245499	19.697459666989744	not_mentioned	0.8928	not_mentioned	correct	ok	not_mentioned	released	option_probability
Clef-flash	imcs21	test	10829666	symptom_147	10829666	0.00245499	19.697459666989744	uncertain	0.4635	not_mentioned	incorrect	ok	not_mentioned	released	option_probability
Clef-flash	imcs21	test	10829666	symptom_148	10829666	0.00245499	19.697459666989744	not_mentioned	0.9705	not_mentioned	correct	ok	not_mentioned	released	option_probability
Clef-flash	imcs21	test	10829666	symptom_149	10829666	0.00245499	19.697459666989744	not_mentioned	0.948	not_mentioned	correct	ok	not_mentioned	released	option_probability
Clef-flash	imcs21	test	10829666	symptom_150	10829666	0.00245499	19.697459666989744	not_mentioned	0.9826	not_mentioned	correct	ok	not_mentioned	released	option_probability
Clef-flash	imcs21	test	10829666	symptom_151	10829666	0.00245499	19.697459666989744	not_mentioned	0.948	not_mentioned	correct	ok	not_mentioned	released	option_probability
Clef-flash	imcs21	test	10829666	symptom_152	10829666	0.00245499	19.697459666989744	not_mentioned	0.7695	not_mentioned	correct	ok	not_mentioned	released	option_probability
Clef-flash	imcs21	test	10829666	symptom_153	10829666	0.00245499	19.697459666989744	not_mentioned	0.955	not_mentioned	correct	ok	not_mentioned	released	option_probability
Clef-flash	imcs21	test	10829666	symptom_154	10829666	0.00245499	19.697459666989744	uncertain	0.67	not_mentioned	incorrect	ok	not_mentioned	released	option_probability
Clef-flash	imcs21	test	10829666	symptom_155	10829666	0.00245499	19.697459666989744	not_mentioned	0.9274	not_mentioned	correct	ok	not_mentioned	released	option_probability
Clef-flash	imcs21	test	10829666	symptom_156	10829666	0.00245499	19.697459666989744	not_mentioned	0.6458	not_mentioned	correct	ok	not_mentioned	released	option_probability
Clef-flash	imcs21	test	10829666	symptom_157	10829666	0.00245499	19.697459666989744	not_mentioned	0.9193	not_mentioned	correct	ok	not_mentioned	released	option_probability
Clef-flash	imcs21	test	10829666	symptom_158	10829666	0.00245499	19.697459666989744	not_mentioned	0.8982	not_mentioned	correct	ok	not_mentioned	released	option_probability
Clef-flash	imcs21	test	10829666	symptom_159	10829666	0.00245499	19.697459666989744	not_mentioned	0.9493	not_mentioned	correct	ok	not_mentioned	released	option_probability
Clef-flash	imcs21	test	10829666	symptom_160	10829666	0.00245499	19.697459666989744	not_mentioned	0.947	not_mentioned	correct	ok	not_mentioned	released	option_probability
Clef-flash	imcs21	test	10829666	symptom_161	10829666	0.00245499	19.697459666989744	not_mentioned	0.9713	not_mentioned	correct	ok	not_mentioned	released	option_probability
Clef-flash	imcs21	test	10829666	symptom_162	10829666	0.00245499	19.697459666989744	not_mentioned	0.9289	not_mentioned	correct	ok	not_mentioned	released	option_probability
Clef-flash	imcs21	test	10829666	symptom_163	10829666	0.00245499	19.697459666989744	uncertain	0.864	not_mentioned	incorrect	ok	not_mentioned	released	option_probability
Clef-flash	imcs21	test	10829666	symptom_164	10829666	0.00245499	19.697459666989744	uncertain	0.8249	not_mentioned	incorrect	ok	not_mentioned	released	option_probability
Clef-flash	imcs21	test	10829666	symptom_165	10829666	0.00245499	19.697459666989744	not_mentioned	0.9503	not_mentioned	correct	ok	not_mentioned	released	option_probability
Clef-flash	imcs21	test	10829666	symptom_166	10829666	0.00245499	19.697459666989744	not_mentioned	0.9554	not_mentioned	correct	ok	not_mentioned	released	option_probability
Clef-flash	imcs21	test	10829666	symptom_167	10829666	0.00245499	19.697459666989744	not_mentioned	0.9193	not_mentioned	correct	ok	not_mentioned	released	option_probability
Clef-flash	imcs21	test	10829666	symptom_168	10829666	0.00245499	19.697459666989744	uncertain	0.39790000000000003	not_mentioned	incorrect	ok	not_mentioned	released	option_probability
Clef-flash	imcs21	test	10829666	symptom_169	10829666	0.00245499	19.697459666989744	not_mentioned	0.8984	not_mentioned	correct	ok	not_mentioned	released	option_probability
Clef-flash	imcs21	test	10829666	symptom_170	10829666	0.00245499	19.697459666989744	not_mentioned	0.9485	not_mentioned	correct	ok	not_mentioned	released	option_probability
Clef-flash	imcs21	test	10829666	symptom_171	10829666	0.00245499	19.697459666989744	not_mentioned	0.9312	not_mentioned	correct	ok	not_mentioned	released	option_probability
Clef-flash	imcs21	test	10829666	symptom_172	10829666	0.00245499	19.697459666989744	not_mentioned	0.795	not_mentioned	correct	ok	not_mentioned	released	option_probability
Clef-flash	imcs21	test	10829666	symptom_173	10829666	0.00245499	19.697459666989744	not_mentioned	0.9109	not_mentioned	correct	ok	not_mentioned	released	option_probability
Clef-flash	imcs21	test	10829666	symptom_174	10829666	0.00245499	19.697459666989744	not_mentioned	0.9352	not_mentioned	correct	ok	not_mentioned	released	option_probability
Clef-flash	imcs21	test	10829666	symptom_175	10829666	0.00245499	19.697459666989744	not_mentioned	0.7904	not_mentioned	correct	ok	not_mentioned	released	option_probability
Clef-flash	imcs21	test	10829666	symptom_176	10829666	0.00245499	19.697459666989744	not_mentioned	0.891	not_mentioned	correct	ok	not_mentioned	released	option_probability
Clef-flash	imcs21	test	10829666	symptom_177	10829666	0.00245499	19.697459666989744	not_mentioned	0.8362	not_mentioned	correct	ok	not_mentioned	released	option_probability
Clef-flash	imcs21	test	10829666	symptom_178	10829666	0.00245499	19.697459666989744	not_mentioned	0.9741	not_mentioned	correct	ok	not_mentioned	released	option_probability
Clef-flash	imcs21	test	10829666	symptom_179	10829666	0.00245499	19.697459666989744	not_mentioned	0.8421	not_mentioned	correct	ok	not_mentioned	released	option_probability
Clef-flash	imcs21	test	10829666	symptom_180	10829666	0.00245499	19.697459666989744	not_mentioned	0.9034	not_mentioned	correct	ok	not_mentioned	released	option_probability
Clef-flash	imcs21	test	10829666	symptom_181	10829666	0.00245499	19.697459666989744	not_mentioned	0.8561	not_mentioned	correct	ok	not_mentioned	released	option_probability
Clef-flash	imcs21	test	10829666	symptom_182	10829666	0.00245499	19.697459666989744	not_mentioned	0.9474	not_mentioned	correct	ok	not_mentioned	released	option_probability
Clef-flash	imcs21	test	10829666	symptom_183	10829666	0.00245499	19.697459666989744	not_mentioned	0.9812	not_mentioned	correct	ok	not_mentioned	released	option_probability
Clef-flash	imcs21	test	10829666	symptom_184	10829666	0.00245499	19.697459666989744	not_mentioned	0.9597	not_mentioned	correct	ok	not_mentioned	released	option_probability
Clef-flash	imcs21	test	10829666	symptom_185	10829666	0.00245499	19.697459666989744	not_mentioned	0.7115	not_mentioned	correct	ok	not_mentioned	released	option_probability
Clef-flash	imcs21	test	10829666	symptom_186	10829666	0.00245499	19.697459666989744	not_mentioned	0.952	not_mentioned	correct	ok	not_mentioned	released	option_probability
Clef-flash	imcs21	test	10829666	symptom_187	10829666	0.00245499	19.697459666989744	not_mentioned	0.7673	not_mentioned	correct	ok	not_mentioned	released	option_probability
Clef-flash	imcs21	test	10829666	symptom_188	10829666	0.00245499	19.697459666989744	not_mentioned	0.8372	not_mentioned	correct	ok	not_mentioned	released	option_probability
Clef-flash	imcs21	test	10829666	symptom_189	10829666	0.00245499	19.697459666989744	not_mentioned	0.8314	not_mentioned	correct	ok	not_mentioned	released	option_probability
Clef-flash	imcs21	test	10829666	symptom_190	10829666	0.00245499	19.697459666989744	not_mentioned	0.9411	not_mentioned	correct	ok	not_mentioned	released	option_probability
Clef-flash	imcs21	test	10829666	symptom_191	10829666	0.00245499	19.697459666989744	not_mentioned	0.8776	not_mentioned	correct	ok	not_mentioned	released	option_probability
Clef-flash	imcs21	test	10829666	symptom_192	10829666	0.00245499	19.697459666989744	not_mentioned	0.9425	not_mentioned	correct	ok	not_mentioned	released	option_probability
Clef-flash	imcs21	test	10829666	symptom_193	10829666	0.00245499	19.697459666989744	not_mentioned	0.9533	not_mentioned	correct	ok	not_mentioned	released	option_probability
Clef-flash	imcs21	test	10829666	symptom_194	10829666	0.00245499	19.697459666989744	not_mentioned	0.9589	not_mentioned	correct	ok	not_mentioned	released	option_probability
Clef-flash	imcs21	test	10829666	symptom_195	10829666	0.00245499	19.697459666989744	not_mentioned	0.9785	not_mentioned	correct	ok	not_mentioned	released	option_probability
Clef-flash	imcs21	test	10829666	symptom_196	10829666	0.00245499	19.697459666989744	not_mentioned	0.9552	not_mentioned	correct	ok	not_mentioned	released	option_probability
Clef-flash	imcs21	test	10829666	symptom_197	10829666	0.00245499	19.697459666989744	not_mentioned	0.9708	not_mentioned	correct	ok	not_mentioned	released	option_probability
Clef-flash	imcs21	test	10829666	symptom_198	10829666	0.00245499	19.697459666989744	not_mentioned	0.9677	not_mentioned	correct	ok	not_mentioned	released	option_probability
Clef-flash	imcs21	test	10829666	symptom_199	10829666	0.00245499	19.697459666989744	not_mentioned	0.9745	not_mentioned	correct	ok	not_mentioned	released	option_probability
Clef-flash	imcs21	test	10829666	symptom_200	10829666	0.00245499	19.697459666989744	not_mentioned	0.8737	not_mentioned	correct	ok	not_mentioned	released	option_probability
Clef-flash	imcs21	test	10829666	symptom_201	10829666	0.00245499	19.697459666989744	not_mentioned	0.7316	not_mentioned	correct	ok	not_mentioned	released	option_probability
Clef-flash	imcs21	test	10829666	symptom_202	10829666	0.00245499	19.697459666989744	not_mentioned	0.9051	not_mentioned	correct	ok	not_mentioned	released	option_probability
Clef-flash	imcs21	test	10829666	symptom_203	10829666	0.00245499	19.697459666989744	not_mentioned	0.9437	not_mentioned	correct	ok	not_mentioned	released	option_probability
Clef-flash	imcs21	test	10829666	symptom_204	10829666	0.00245499	19.697459666989744	not_mentioned	0.9604	not_mentioned	correct	ok	not_mentioned	released	option_probability
Clef-flash	imcs21	test	10829666	symptom_205	10829666	0.00245499	19.697459666989744	not_mentioned	0.9518	not_mentioned	correct	ok	not_mentioned	released	option_probability
Clef-flash	imcs21	test	10829666	symptom_206	10829666	0.00245499	19.697459666989744	not_mentioned	0.9613	not_mentioned	correct	ok	not_mentioned	released	option_probability
Clef-flash	imcs21	test	10829666	symptom_207	10829666	0.00245499	19.697459666989744	not_mentioned	0.9631	not_mentioned	correct	ok	not_mentioned	released	option_probability
Clef-flash	imcs21	test	10829666	symptom_208	10829666	0.00245499	19.697459666989744	not_mentioned	0.9555	not_mentioned	correct	ok	not_mentioned	released	option_probability
Clef-flash	imcs21	test	10829666	symptom_209	10829666	0.00245499	19.697459666989744	not_mentioned	0.9362	not_mentioned	correct	ok	not_mentioned	released	option_probability
Clef-flash	imcs21	test	10829666	symptom_210	10829666	0.00245499	19.697459666989744	not_mentioned	0.9192	not_mentioned	correct	ok	not_mentioned	released	option_probability
Clef-flash	imcs21	test	10829666	symptom_211	10829666	0.00245499	19.697459666989744	not_mentioned	0.7867	not_mentioned	correct	ok	not_mentioned	released	option_probability
Clef-flash	imcs21	test	10829666	symptom_212	10829666	0.00245499	19.697459666989744	not_mentioned	0.9259	not_mentioned	correct	ok	not_mentioned	released	option_probability
Clef-flash	imcs21	test	10829666	symptom_213	10829666	0.00245499	19.697459666989744	not_mentioned	0.9326	not_mentioned	correct	ok	not_mentioned	released	option_probability
Clef-flash	imcs21	test	10829666	symptom_214	10829666	0.00245499	19.697459666989744	uncertain	0.515	not_mentioned	incorrect	ok	not_mentioned	released	option_probability
Clef-flash	imcs21	test	10829666	symptom_215	10829666	0.00245499	19.697459666989744	positive	0.6838	not_mentioned	incorrect	ok	not_mentioned	released	option_probability
Clef-flash	imcs21	test	10829666	symptom_216	10829666	0.00245499	19.697459666989744	not_mentioned	0.9056	not_mentioned	correct	ok	not_mentioned	released	option_probability
Clef-flash	imcs21	test	10829666	symptom_217	10829666	0.00245499	19.697459666989744	not_mentioned	0.8905	not_mentioned	correct	ok	not_mentioned	released	option_probability
Clef-flash	imcs21	test	10829666	symptom_218	10829666	0.00245499	19.697459666989744	not_mentioned	0.9706	not_mentioned	correct	ok	not_mentioned	released	option_probability
Clef-flash	imcs21	test	10829666	symptom_219	10829666	0.00245499	19.697459666989744	not_mentioned	0.9365	not_mentioned	correct	ok	not_mentioned	released	option_probability
Clef-flash	imcs21	test	10829666	symptom_220	10829666	0.00245499	19.697459666989744	not_mentioned	0.9294	not_mentioned	correct	ok	not_mentioned	released	option_probability
Clef-flash	imcs21	test	10829666	symptom_221	10829666	0.00245499	19.697459666989744	not_mentioned	0.9769	not_mentioned	correct	ok	not_mentioned	released	option_probability
Clef-flash	imcs21	test	10829666	symptom_222	10829666	0.00245499	19.697459666989744	not_mentioned	0.95	not_mentioned	correct	ok	not_mentioned	released	option_probability
Clef-flash	imcs21	test	10829666	symptom_223	10829666	0.00245499	19.697459666989744	not_mentioned	0.705	not_mentioned	correct	ok	not_mentioned	released	option_probability
Clef-flash	imcs21	test	10829666	symptom_224	10829666	0.00245499	19.697459666989744	not_mentioned	0.9686	not_mentioned	correct	ok	not_mentioned	released	option_probability
Clef-flash	imcs21	test	10829666	symptom_225	10829666	0.00245499	19.697459666989744	not_mentioned	0.8505	not_mentioned	correct	ok	not_mentioned	released	option_probability
Clef-flash	imcs21	test	10829666	symptom_226	10829666	0.00245499	19.697459666989744	not_mentioned	0.8534	not_mentioned	correct	ok	not_mentioned	released	option_probability
Clef-flash	imcs21	test	10829666	symptom_227	10829666	0.00245499	19.697459666989744	not_mentioned	0.8568	not_mentioned	correct	ok	not_mentioned	released	option_probability
Clef-flash	imcs21	test	10829666	symptom_228	10829666	0.00245499	19.697459666989744	not_mentioned	0.9579	not_mentioned	correct	ok	not_mentioned	released	option_probability
Clef-flash	imcs21	test	10829666	symptom_229	10829666	0.00245499	19.697459666989744	not_mentioned	0.752	not_mentioned	correct	ok	not_mentioned	released	option_probability
Clef-flash	imcs21	test	10829666	symptom_230	10829666	0.00245499	19.697459666989744	not_mentioned	0.9174	not_mentioned	correct	ok	not_mentioned	released	option_probability
Clef-flash	imcs21	test	10829666	symptom_231	10829666	0.00245499	19.697459666989744	not_mentioned	0.7407	not_mentioned	correct	ok	not_mentioned	released	option_probability
Clef-flash	imcs21	test	10829666	symptom_232	10829666	0.00245499	19.697459666989744	not_mentioned	0.9124	not_mentioned	correct	ok	not_mentioned	released	option_probability
Clef-flash	imcs21	test	10829666	symptom_233	10829666	0.00245499	19.697459666989744	not_mentioned	0.9653	not_mentioned	correct	ok	not_mentioned	released	option_probability
Clef-flash	imcs21	test	10829666	symptom_234	10829666	0.00245499	19.697459666989744	not_mentioned	0.963	not_mentioned	correct	ok	not_mentioned	released	option_probability
Clef-flash	imcs21	test	10829666	symptom_235	10829666	0.00245499	19.697459666989744	not_mentioned	0.9428	not_mentioned	correct	ok	not_mentioned	released	option_probability
Clef-flash	imcs21	test	10829666	symptom_236	10829666	0.00245499	19.697459666989744	not_mentioned	0.9656	not_mentioned	correct	ok	not_mentioned	released	option_probability
Clef-flash	imcs21	test	10829666	symptom_237	10829666	0.00245499	19.697459666989744	not_mentioned	0.958	not_mentioned	correct	ok	not_mentioned	released	option_probability
Clef-flash	imcs21	test	10829666	symptom_238	10829666	0.00245499	19.697459666989744	not_mentioned	0.9141	not_mentioned	correct	ok	not_mentioned	released	option_probability
Clef-flash	imcs21	test	10829666	symptom_239	10829666	0.00245499	19.697459666989744	not_mentioned	0.8611	not_mentioned	correct	ok	not_mentioned	released	option_probability
Clef-flash	imcs21	test	10829666	symptom_240	10829666	0.00245499	19.697459666989744	not_mentioned	0.8445	not_mentioned	correct	ok	not_mentioned	released	option_probability
Clef-flash	imcs21	test	10829666	symptom_241	10829666	0.00245499	19.697459666989744	not_mentioned	0.9601	not_mentioned	correct	ok	not_mentioned	released	option_probability
Clef-flash	imcs21	test	10829666	symptom_242	10829666	0.00245499	19.697459666989744	not_mentioned	0.7831	not_mentioned	correct	ok	not_mentioned	released	option_probability
Clef-flash	imcs21	test	10829666	symptom_243	10829666	0.00245499	19.697459666989744	not_mentioned	0.9493	not_mentioned	correct	ok	not_mentioned	released	option_probability
Clef-flash	imcs21	test	10829666	symptom_244	10829666	0.00245499	19.697459666989744	not_mentioned	0.9502	not_mentioned	correct	ok	not_mentioned	released	option_probability
Clef-flash	imcs21	test	10829666	symptom_245	10829666	0.00245499	19.697459666989744	not_mentioned	0.913	not_mentioned	correct	ok	not_mentioned	released	option_probability
Clef-flash	imcs21	test	10829666	symptom_246	10829666	0.00245499	19.697459666989744	not_mentioned	0.9444	not_mentioned	correct	ok	not_mentioned	released	option_probability
Clef-flash	imcs21	test	10829666	symptom_247	10829666	0.00245499	19.697459666989744	not_mentioned	0.9239	not_mentioned	correct	ok	not_mentioned	released	option_probability
Clef-flash	imcs21	test	10829666	symptom_248	10829666	0.00245499	19.697459666989744	not_mentioned	0.9321	not_mentioned	correct	ok	not_mentioned	released	option_probability
Clef-flash	imcs21	test	10829666	symptom_249	10829666	0.00245499	19.697459666989744	not_mentioned	0.9093	not_mentioned	correct	ok	not_mentioned	released	option_probability
Clef-flash	imcs21	test	10829666	symptom_250	10829666	0.00245499	19.697459666989744	not_mentioned	0.8535	not_mentioned	correct	ok	not_mentioned	released	option_probability
Clef-flash	imcs21	test	10829666	symptom_251	10829666	0.00245499	19.697459666989744	not_mentioned	0.8929	not_mentioned	correct	ok	not_mentioned	released	option_probability
Clef-flash	imcs21	test	10829666	symptom_252	10829666	0.00245499	19.697459666989744	not_mentioned	0.8832	not_mentioned	correct	ok	not_mentioned	released	option_probability
Clef-flash	imcs21	test	10829666	symptom_253	10829666	0.00245499	19.697459666989744	not_mentioned	0.9463	not_mentioned	correct	ok	not_mentioned	released	option_probability
Clef-flash	imcs21	test	10829666	symptom_254	10829666	0.00245499	19.697459666989744	not_mentioned	0.8788	not_mentioned	correct	ok	not_mentioned	released	option_probability
Clef-flash	imcs21	test	10829666	symptom_255	10829666	0.00245499	19.697459666989744	not_mentioned	0.9323	not_mentioned	correct	ok	not_mentioned	released	option_probability
Clef-flash	imcs21	test	10829666	symptom_256	10829666	0.00245499	19.697459666989744	not_mentioned	0.8523	not_mentioned	correct	ok	not_mentioned	released	option_probability
Clef-flash	imcs21	test	10829666	symptom_257	10829666	0.00245499	19.697459666989744	not_mentioned	0.9221	not_mentioned	correct	ok	not_mentioned	released	option_probability
Clef-flash	imcs21	test	10829666	symptom_258	10829666	0.00245499	19.697459666989744	uncertain	0.5799	not_mentioned	incorrect	ok	not_mentioned	released	option_probability
Clef-flash	imcs21	test	10829666	symptom_259	10829666	0.00245499	19.697459666989744	not_mentioned	0.9647	not_mentioned	correct	ok	not_mentioned	released	option_probability
Clef-flash	imcs21	test	10829666	symptom_260	10829666	0.00245499	19.697459666989744	uncertain	0.4846	not_mentioned	incorrect	ok	not_mentioned	released	option_probability
Clef-flash	imcs21	test	10829666	symptom_261	10829666	0.00245499	19.697459666989744	not_mentioned	0.9729	not_mentioned	correct	ok	not_mentioned	released	option_probability
Clef-flash	imcs21	test	10829666	symptom_262	10829666	0.00245499	19.697459666989744	not_mentioned	0.9713	not_mentioned	correct	ok	not_mentioned	released	option_probability
Clef-flash	imcs21	test	10829666	symptom_263	10829666	0.00245499	19.697459666989744	not_mentioned	0.9586	not_mentioned	correct	ok	not_mentioned	released	option_probability
Clef-flash	imcs21	test	10829666	symptom_264	10829666	0.00245499	19.697459666989744	not_mentioned	0.9631	not_mentioned	correct	ok	not_mentioned	released	option_probability
Clef-flash	imcs21	test	10829666	symptom_265	10829666	0.00245499	19.697459666989744	not_mentioned	0.929	not_mentioned	correct	ok	not_mentioned	released	option_probability
Clef-flash	imcs21	test	10829666	symptom_266	10829666	0.00245499	19.697459666989744	not_mentioned	0.8926	not_mentioned	correct	ok	not_mentioned	released	option_probability
Clef-flash	imcs21	test	10829666	symptom_267	10829666	0.00245499	19.697459666989744	not_mentioned	0.9532	not_mentioned	correct	ok	not_mentioned	released	option_probability
Clef-flash	imcs21	test	10829666	symptom_268	10829666	0.00245499	19.697459666989744	not_mentioned	0.6181	not_mentioned	correct	ok	not_mentioned	released	option_probability
Clef-flash	imcs21	test	10829666	symptom_269	10829666	0.00245499	19.697459666989744	not_mentioned	0.5878	not_mentioned	correct	ok	not_mentioned	released	option_probability
Clef-flash	imcs21	test	10829666	symptom_270	10829666	0.00245499	19.697459666989744	not_mentioned	0.773	not_mentioned	correct	ok	not_mentioned	released	option_probability
Clef-flash	imcs21	test	10829666	symptom_271	10829666	0.00245499	19.697459666989744	not_mentioned	0.962	not_mentioned	correct	ok	not_mentioned	released	option_probability
Clef-flash	imcs21	test	10829666	symptom_272	10829666	0.00245499	19.697459666989744	not_mentioned	0.9727	not_mentioned	correct	ok	not_mentioned	released	option_probability
Clef-flash	imcs21	test	10829666	symptom_273	10829666	0.00245499	19.697459666989744	not_mentioned	0.9583	not_mentioned	correct	ok	not_mentioned	released	option_probability
Clef-flash	imcs21	test	10829666	symptom_274	10829666	0.00245499	19.697459666989744	not_mentioned	0.9519	not_mentioned	correct	ok	not_mentioned	released	option_probability
Clef-flash	imcs21	test	10829666	symptom_275	10829666	0.00245499	19.697459666989744	not_mentioned	0.9726	not_mentioned	correct	ok	not_mentioned	released	option_probability
Clef-flash	imcs21	test	10829666	symptom_276	10829666	0.00245499	19.697459666989744	not_mentioned	0.9031	not_mentioned	correct	ok	not_mentioned	released	option_probability
Clef-flash	imcs21	test	10829666	symptom_277	10829666	0.00245499	19.697459666989744	uncertain	0.8359	not_mentioned	incorrect	ok	not_mentioned	released	option_probability
Clef-flash	imcs21	test	10829666	symptom_278	10829666	0.00245499	19.697459666989744	not_mentioned	0.9268	not_mentioned	correct	ok	not_mentioned	released	option_probability
Clef-flash	imcs21	test	10829666	symptom_279	10829666	0.00245499	19.697459666989744	not_mentioned	0.5074	not_mentioned	correct	ok	not_mentioned	released	option_probability
Clef-flash	imcs21	test	10829666	symptom_280	10829666	0.00245499	19.697459666989744	not_mentioned	0.8658	not_mentioned	correct	ok	not_mentioned	released	option_probability
Clef-flash	imcs21	test	10829666	symptom_281	10829666	0.00245499	19.697459666989744	not_mentioned	0.8561	not_mentioned	correct	ok	not_mentioned	released	option_probability
Clef-flash	imcs21	test	10829666	symptom_282	10829666	0.00245499	19.697459666989744	not_mentioned	0.7874	not_mentioned	correct	ok	not_mentioned	released	option_probability
Clef-flash	imcs21	test	10829666	symptom_283	10829666	0.00245499	19.697459666989744	not_mentioned	0.9151	not_mentioned	correct	ok	not_mentioned	released	option_probability
Clef-flash	imcs21	test	10829666	symptom_284	10829666	0.00245499	19.697459666989744	not_mentioned	0.9739	not_mentioned	correct	ok	not_mentioned	released	option_probability
Clef-flash	imcs21	test	10829666	symptom_285	10829666	0.00245499	19.697459666989744	not_mentioned	0.9704	not_mentioned	correct	ok	not_mentioned	released	option_probability
Clef-flash	imcs21	test	10829666	symptom_286	10829666	0.00245499	19.697459666989744	not_mentioned	0.4709	not_mentioned	correct	ok	not_mentioned	released	option_probability
Clef-flash	imcs21	test	10829666	symptom_287	10829666	0.00245499	19.697459666989744	not_mentioned	0.6133000000000001	not_mentioned	correct	ok	not_mentioned	released	option_probability
Clef-flash	imcs21	test	10829666	symptom_288	10829666	0.00245499	19.697459666989744	not_mentioned	0.9141	not_mentioned	correct	ok	not_mentioned	released	option_probability
Clef-flash	imcs21	test	10829666	symptom_289	10829666	0.00245499	19.697459666989744	not_mentioned	0.965	not_mentioned	correct	ok	not_mentioned	released	option_probability
Clef-flash	imcs21	test	10829666	symptom_290	10829666	0.00245499	19.697459666989744	not_mentioned	0.9267	not_mentioned	correct	ok	not_mentioned	released	option_probability
Clef-flash	imcs21	test	10829666	symptom_291	10829666	0.00245499	19.697459666989744	not_mentioned	0.9517	not_mentioned	correct	ok	not_mentioned	released	option_probability
Clef-flash	imcs21	test	10829666	symptom_292	10829666	0.00245499	19.697459666989744	not_mentioned	0.9476	not_mentioned	correct	ok	not_mentioned	released	option_probability
Clef-flash	imcs21	test	10829666	symptom_293	10829666	0.00245499	19.697459666989744	not_mentioned	0.9656	not_mentioned	correct	ok	not_mentioned	released	option_probability
Clef-flash	imcs21	test	10829666	symptom_294	10829666	0.00245499	19.697459666989744	not_mentioned	0.9197	not_mentioned	correct	ok	not_mentioned	released	option_probability
Clef-flash	imcs21	test	10829666	symptom_295	10829666	0.00245499	19.697459666989744	not_mentioned	0.959	not_mentioned	correct	ok	not_mentioned	released	option_probability
Clef-flash	imcs21	test	10829666	symptom_296	10829666	0.00245499	19.697459666989744	uncertain	0.7705	not_mentioned	incorrect	ok	not_mentioned	released	option_probability
Clef-flash	imcs21	test	10829666	symptom_297	10829666	0.00245499	19.697459666989744	not_mentioned	0.9321	not_mentioned	correct	ok	not_mentioned	released	option_probability
Clef-flash	imcs21	test	10829666	symptom_298	10829666	0.00245499	19.697459666989744	not_mentioned	0.935	not_mentioned	correct	ok	not_mentioned	released	option_probability
Clef-flash	imcs21	test	10829666	symptom_299	10829666	0.00245499	19.697459666989744	not_mentioned	0.8245	not_mentioned	correct	ok	not_mentioned	released	option_probability
Clef-flash	imcs21	test	10829666	symptom_300	10829666	0.00245499	19.697459666989744	not_mentioned	0.9115	not_mentioned	correct	ok	not_mentioned	released	option_probability
Clef-flash	imcs21	test	10829666	symptom_301	10829666	0.00245499	19.697459666989744	not_mentioned	0.8876	not_mentioned	correct	ok	not_mentioned	released	option_probability
Clef-flash	imcs21	test	10829666	symptom_302	10829666	0.00245499	19.697459666989744	not_mentioned	0.87	not_mentioned	correct	ok	not_mentioned	released	option_probability
Clef-flash	imcs21	test	10829666	symptom_303	10829666	0.00245499	19.697459666989744	not_mentioned	0.976	not_mentioned	correct	ok	not_mentioned	released	option_probability
Clef-flash	imcs21	test	10829666	symptom_304	10829666	0.00245499	19.697459666989744	not_mentioned	0.9699	not_mentioned	correct	ok	not_mentioned	released	option_probability
Clef-flash	imcs21	test	10829666	symptom_305	10829666	0.00245499	19.697459666989744	not_mentioned	0.964	not_mentioned	correct	ok	not_mentioned	released	option_probability
Clef-flash	imcs21	test	10829666	symptom_306	10829666	0.00245499	19.697459666989744	not_mentioned	0.8592	not_mentioned	correct	ok	not_mentioned	released	option_probability
Clef-flash	imcs21	test	10829666	symptom_307	10829666	0.00245499	19.697459666989744	not_mentioned	0.9547	not_mentioned	correct	ok	not_mentioned	released	option_probability
Clef-flash	imcs21	test	10829666	symptom_308	10829666	0.00245499	19.697459666989744	not_mentioned	0.9351	not_mentioned	correct	ok	not_mentioned	released	option_probability
Clef-flash	imcs21	test	10829666	symptom_309	10829666	0.00245499	19.697459666989744	not_mentioned	0.4655	not_mentioned	correct	ok	not_mentioned	released	option_probability
Clef-flash	imcs21	test	10829666	symptom_310	10829666	0.00245499	19.697459666989744	not_mentioned	0.9231	not_mentioned	correct	ok	not_mentioned	released	option_probability
Clef-flash	imcs21	test	10829666	symptom_311	10829666	0.00245499	19.697459666989744	not_mentioned	0.9487	not_mentioned	correct	ok	not_mentioned	released	option_probability
Clef-flash	imcs21	test	10829666	symptom_312	10829666	0.00245499	19.697459666989744	not_mentioned	0.9091	not_mentioned	correct	ok	not_mentioned	released	option_probability
Clef-flash	imcs21	test	10829666	symptom_313	10829666	0.00245499	19.697459666989744	not_mentioned	0.9723	not_mentioned	correct	ok	not_mentioned	released	option_probability
Clef-flash	imcs21	test	10829666	symptom_314	10829666	0.00245499	19.697459666989744	positive	0.6823	not_mentioned	incorrect	ok	not_mentioned	released	option_probability
Clef-flash	imcs21	test	10829666	symptom_315	10829666	0.00245499	19.697459666989744	not_mentioned	0.9722	not_mentioned	correct	ok	not_mentioned	released	option_probability
Clef-flash	imcs21	test	10829666	symptom_316	10829666	0.00245499	19.697459666989744	not_mentioned	0.7984	not_mentioned	correct	ok	not_mentioned	released	option_probability
Clef-flash	imcs21	test	10829666	symptom_317	10829666	0.00245499	19.697459666989744	negative	0.4622	not_mentioned	incorrect	ok	not_mentioned	released	option_probability
Clef-flash	imcs21	test	10829666	symptom_318	10829666	0.00245499	19.697459666989744	not_mentioned	0.8618	not_mentioned	correct	ok	not_mentioned	released	option_probability
Clef-flash	imcs21	test	10829666	symptom_319	10829666	0.00245499	19.697459666989744	not_mentioned	0.8067	not_mentioned	correct	ok	not_mentioned	released	option_probability
Clef-flash	imcs21	test	10829666	symptom_320	10829666	0.00245499	19.697459666989744	not_mentioned	0.9247	not_mentioned	correct	ok	not_mentioned	released	option_probability
Clef-flash	imcs21	test	10829666	symptom_321	10829666	0.00245499	19.697459666989744	not_mentioned	0.9451	not_mentioned	correct	ok	not_mentioned	released	option_probability
Clef-flash	imcs21	test	10829666	symptom_322	10829666	0.00245499	19.697459666989744	not_mentioned	0.9434	not_mentioned	correct	ok	not_mentioned	released	option_probability
Clef-flash	imcs21	test	10829666	symptom_323	10829666	0.00245499	19.697459666989744	not_mentioned	0.9549	not_mentioned	correct	ok	not_mentioned	released	option_probability
Clef-flash	imcs21	test	10829666	symptom_324	10829666	0.00245499	19.697459666989744	not_mentioned	0.8448	not_mentioned	correct	ok	not_mentioned	released	option_probability
Clef-flash	imcs21	test	10829666	symptom_325	10829666	0.00245499	19.697459666989744	not_mentioned	0.9069	not_mentioned	correct	ok	not_mentioned	released	option_probability
Clef-flash	imcs21	test	10829666	symptom_326	10829666	0.00245499	19.697459666989744	not_mentioned	0.9518	not_mentioned	correct	ok	not_mentioned	released	option_probability
Clef-flash	imcs21	test	10829666	symptom_327	10829666	0.00245499	19.697459666989744	not_mentioned	0.9594	not_mentioned	correct	ok	not_mentioned	released	option_probability
Clef-flash	imcs21	test	10829666	symptom_328	10829666	0.00245499	19.697459666989744	not_mentioned	0.8935	not_mentioned	correct	ok	not_mentioned	released	option_probability
Clef-flash	imcs21	test	10829666	symptom_329	10829666	0.00245499	19.697459666989744	not_mentioned	0.9429	not_mentioned	correct	ok	not_mentioned	released	option_probability
Clef-flash	imcs21	test	10829666	symptom_330	10829666	0.00245499	19.697459666989744	uncertain	0.76	not_mentioned	incorrect	ok	not_mentioned	released	option_probability
Clef-flash	imcs21	test	10831293	symptom_000	10831293	0.0024162299999999997	20.41697091702372	positive	0.9444	positive	correct	ok	positive	released	option_probability
Clef-flash	imcs21	test	10831293	symptom_001	10831293	0.0024162299999999997	20.41697091702372	positive	0.7737	negative	incorrect	ok	negative	released	option_probability
Clef-flash	imcs21	test	10831293	symptom_002	10831293	0.0024162299999999997	20.41697091702372	not_mentioned	0.4406	not_mentioned	correct	ok	not_mentioned	released	option_probability
Clef-flash	imcs21	test	10831293	symptom_003	10831293	0.0024162299999999997	20.41697091702372	positive	0.929	positive	correct	ok	positive	released	option_probability
Clef-flash	imcs21	test	10831293	symptom_004	10831293	0.0024162299999999997	20.41697091702372	not_mentioned	0.8492	not_mentioned	correct	ok	not_mentioned	released	option_probability
Clef-flash	imcs21	test	10831293	symptom_005	10831293	0.0024162299999999997	20.41697091702372	negative	0.9502	negative	correct	ok	negative	released	option_probability
Clef-flash	imcs21	test	10831293	symptom_006	10831293	0.0024162299999999997	20.41697091702372	not_mentioned	0.9334	not_mentioned	correct	ok	not_mentioned	released	option_probability
Clef-flash	imcs21	test	10831293	symptom_007	10831293	0.0024162299999999997	20.41697091702372	not_mentioned	0.562	not_mentioned	correct	ok	not_mentioned	released	option_probability
Clef-flash	imcs21	test	10831293	symptom_008	10831293	0.0024162299999999997	20.41697091702372	not_mentioned	0.9483	not_mentioned	correct	ok	not_mentioned	released	option_probability
Clef-flash	imcs21	test	10831293	symptom_009	10831293	0.0024162299999999997	20.41697091702372	negative	0.6242	not_mentioned	incorrect	ok	not_mentioned	released	option_probability
Clef-flash	imcs21	test	10831293	symptom_010	10831293	0.0024162299999999997	20.41697091702372	not_mentioned	0.9231	not_mentioned	correct	ok	not_mentioned	released	option_probability
Clef-flash	imcs21	test	10831293	symptom_011	10831293	0.0024162299999999997	20.41697091702372	uncertain	0.8898	uncertain	correct	ok	uncertain	released	option_probability
Clef-flash	imcs21	test	10831293	symptom_012	10831293	0.0024162299999999997	20.41697091702372	uncertain	0.8545	not_mentioned	incorrect	ok	not_mentioned	released	option_probability
Clef-flash	imcs21	test	10831293	symptom_013	10831293	0.0024162299999999997	20.41697091702372	positive	0.7672	positive	correct	ok	positive	released	option_probability
Clef-flash	imcs21	test	10831293	symptom_014	10831293	0.0024162299999999997	20.41697091702372	uncertain	0.7052	uncertain	correct	ok	uncertain	released	option_probability
Clef-flash	imcs21	test	10831293	symptom_015	10831293	0.0024162299999999997	20.41697091702372	negative	0.3947	not_mentioned	incorrect	ok	not_mentioned	released	option_probability
Clef-flash	imcs21	test	10831293	symptom_016	10831293	0.0024162299999999997	20.41697091702372	not_mentioned	0.9638	not_mentioned	correct	ok	not_mentioned	released	option_probability
Clef-flash	imcs21	test	10831293	symptom_017	10831293	0.0024162299999999997	20.41697091702372	uncertain	0.8616	uncertain	correct	ok	uncertain	released	option_probability
Clef-flash	imcs21	test	10831293	symptom_018	10831293	0.0024162299999999997	20.41697091702372	not_mentioned	0.9049	not_mentioned	correct	ok	not_mentioned	released	option_probability
Clef-flash	imcs21	test	10831293	symptom_019	10831293	0.0024162299999999997	20.41697091702372	not_mentioned	0.7652	not_mentioned	correct	ok	not_mentioned	released	option_probability
Clef-flash	imcs21	test	10831293	symptom_020	10831293	0.0024162299999999997	20.41697091702372	not_mentioned	0.9647	not_mentioned	correct	ok	not_mentioned	released	option_probability
Clef-flash	imcs21	test	10831293	symptom_021	10831293	0.0024162299999999997	20.41697091702372	not_mentioned	0.5747	not_mentioned	correct	ok	not_mentioned	released	option_probability
Clef-flash	imcs21	test	10831293	symptom_022	10831293	0.0024162299999999997	20.41697091702372	not_mentioned	0.4718	not_mentioned	correct	ok	not_mentioned	released	option_probability
Clef-flash	imcs21	test	10831293	symptom_023	10831293	0.0024162299999999997	20.41697091702372	not_mentioned	0.9618	not_mentioned	correct	ok	not_mentioned	released	option_probability
Clef-flash	imcs21	test	10831293	symptom_024	10831293	0.0024162299999999997	20.41697091702372	not_mentioned	0.6647	not_mentioned	correct	ok	not_mentioned	released	option_probability
Clef-flash	imcs21	test	10831293	symptom_025	10831293	0.0024162299999999997	20.41697091702372	not_mentioned	0.9001	not_mentioned	correct	ok	not_mentioned	released	option_probability
Clef-flash	imcs21	test	10831293	symptom_026	10831293	0.0024162299999999997	20.41697091702372	positive	0.4433	not_mentioned	incorrect	ok	not_mentioned	released	option_probability
Clef-flash	imcs21	test	10831293	symptom_027	10831293	0.0024162299999999997	20.41697091702372	uncertain	0.5201	negative	incorrect	ok	negative	released	option_probability
Clef-flash	imcs21	test	10831293	symptom_028	10831293	0.0024162299999999997	20.41697091702372	not_mentioned	0.82	not_mentioned	correct	ok	not_mentioned	released	option_probability
Clef-flash	imcs21	test	10831293	symptom_029	10831293	0.0024162299999999997	20.41697091702372	not_mentioned	0.9771	not_mentioned	correct	ok	not_mentioned	released	option_probability
Clef-flash	imcs21	test	10831293	symptom_030	10831293	0.0024162299999999997	20.41697091702372	not_mentioned	0.9437	not_mentioned	correct	ok	not_mentioned	released	option_probability
Clef-flash	imcs21	test	10831293	symptom_031	10831293	0.0024162299999999997	20.41697091702372	not_mentioned	0.9375	not_mentioned	correct	ok	not_mentioned	released	option_probability
Clef-flash	imcs21	test	10831293	symptom_032	10831293	0.0024162299999999997	20.41697091702372	not_mentioned	0.851	not_mentioned	correct	ok	not_mentioned	released	option_probability
Clef-flash	imcs21	test	10831293	symptom_033	10831293	0.0024162299999999997	20.41697091702372	not_mentioned	0.8889	not_mentioned	correct	ok	not_mentioned	released	option_probability
Clef-flash	imcs21	test	10831293	symptom_034	10831293	0.0024162299999999997	20.41697091702372	not_mentioned	0.9758	not_mentioned	correct	ok	not_mentioned	released	option_probability
Clef-flash	imcs21	test	10831293	symptom_035	10831293	0.0024162299999999997	20.41697091702372	not_mentioned	0.3932	not_mentioned	correct	ok	not_mentioned	released	option_probability
Clef-flash	imcs21	test	10831293	symptom_036	10831293	0.0024162299999999997	20.41697091702372	uncertain	0.8402	not_mentioned	incorrect	ok	not_mentioned	released	option_probability
Clef-flash	imcs21	test	10831293	symptom_037	10831293	0.0024162299999999997	20.41697091702372	not_mentioned	0.8739	not_mentioned	correct	ok	not_mentioned	released	option_probability
Clef-flash	imcs21	test	10831293	symptom_038	10831293	0.0024162299999999997	20.41697091702372	uncertain	0.8367	not_mentioned	incorrect	ok	not_mentioned	released	option_probability
Clef-flash	imcs21	test	10831293	symptom_039	10831293	0.0024162299999999997	20.41697091702372	not_mentioned	0.8859	not_mentioned	correct	ok	not_mentioned	released	option_probability
Clef-flash	imcs21	test	10831293	symptom_040	10831293	0.0024162299999999997	20.41697091702372	not_mentioned	0.7848	not_mentioned	correct	ok	not_mentioned	released	option_probability
Clef-flash	imcs21	test	10831293	symptom_041	10831293	0.0024162299999999997	20.41697091702372	not_mentioned	0.9651	not_mentioned	correct	ok	not_mentioned	released	option_probability
Clef-flash	imcs21	test	10831293	symptom_042	10831293	0.0024162299999999997	20.41697091702372	not_mentioned	0.4716	not_mentioned	correct	ok	not_mentioned	released	option_probability
Clef-flash	imcs21	test	10831293	symptom_043	10831293	0.0024162299999999997	20.41697091702372	not_mentioned	0.8674	not_mentioned	correct	ok	not_mentioned	released	option_probability
Clef-flash	imcs21	test	10831293	symptom_044	10831293	0.0024162299999999997	20.41697091702372	uncertain	0.453	not_mentioned	incorrect	ok	not_mentioned	released	option_probability
Clef-flash	imcs21	test	10831293	symptom_045	10831293	0.0024162299999999997	20.41697091702372	not_mentioned	0.8943	not_mentioned	correct	ok	not_mentioned	released	option_probability
Clef-flash	imcs21	test	10831293	symptom_046	10831293	0.0024162299999999997	20.41697091702372	not_mentioned	0.5780000000000001	not_mentioned	correct	ok	not_mentioned	released	option_probability
Clef-flash	imcs21	test	10831293	symptom_047	10831293	0.0024162299999999997	20.41697091702372	uncertain	0.8568	positive	incorrect	ok	positive	released	option_probability
Clef-flash	imcs21	test	10831293	symptom_048	10831293	0.0024162299999999997	20.41697091702372	negative	0.9009	not_mentioned	incorrect	ok	not_mentioned	released	option_probability
Clef-flash	imcs21	test	10831293	symptom_049	10831293	0.0024162299999999997	20.41697091702372	not_mentioned	0.8015	not_mentioned	correct	ok	not_mentioned	released	option_probability
Clef-flash	imcs21	test	10831293	symptom_050	10831293	0.0024162299999999997	20.41697091702372	not_mentioned	0.8564	not_mentioned	correct	ok	not_mentioned	released	option_probability
Clef-flash	imcs21	test	10831293	symptom_051	10831293	0.0024162299999999997	20.41697091702372	not_mentioned	0.7942	not_mentioned	correct	ok	not_mentioned	released	option_probability
Clef-flash	imcs21	test	10831293	symptom_052	10831293	0.0024162299999999997	20.41697091702372	not_mentioned	0.9118	not_mentioned	correct	ok	not_mentioned	released	option_probability
Clef-flash	imcs21	test	10831293	symptom_053	10831293	0.0024162299999999997	20.41697091702372	not_mentioned	0.9348	not_mentioned	correct	ok	not_mentioned	released	option_probability
Clef-flash	imcs21	test	10831293	symptom_054	10831293	0.0024162299999999997	20.41697091702372	not_mentioned	0.944	not_mentioned	correct	ok	not_mentioned	released	option_probability
Clef-flash	imcs21	test	10831293	symptom_055	10831293	0.0024162299999999997	20.41697091702372	not_mentioned	0.8765000000000001	not_mentioned	correct	ok	not_mentioned	released	option_probability
Clef-flash	imcs21	test	10831293	symptom_056	10831293	0.0024162299999999997	20.41697091702372	not_mentioned	0.954	not_mentioned	correct	ok	not_mentioned	released	option_probability
Clef-flash	imcs21	test	10831293	symptom_057	10831293	0.0024162299999999997	20.41697091702372	not_mentioned	0.8416	not_mentioned	correct	ok	not_mentioned	released	option_probability
Clef-flash	imcs21	test	10831293	symptom_058	10831293	0.0024162299999999997	20.41697091702372	not_mentioned	0.8858	not_mentioned	correct	ok	not_mentioned	released	option_probability
Clef-flash	imcs21	test	10831293	symptom_059	10831293	0.0024162299999999997	20.41697091702372	not_mentioned	0.8627	not_mentioned	correct	ok	not_mentioned	released	option_probability
Clef-flash	imcs21	test	10831293	symptom_060	10831293	0.0024162299999999997	20.41697091702372	not_mentioned	0.9779	not_mentioned	correct	ok	not_mentioned	released	option_probability
Clef-flash	imcs21	test	10831293	symptom_061	10831293	0.0024162299999999997	20.41697091702372	not_mentioned	0.8589	not_mentioned	correct	ok	not_mentioned	released	option_probability
Clef-flash	imcs21	test	10831293	symptom_062	10831293	0.0024162299999999997	20.41697091702372	not_mentioned	0.7732	not_mentioned	correct	ok	not_mentioned	released	option_probability
Clef-flash	imcs21	test	10831293	symptom_063	10831293	0.0024162299999999997	20.41697091702372	not_mentioned	0.4797	not_mentioned	correct	ok	not_mentioned	released	option_probability
Clef-flash	imcs21	test	10831293	symptom_064	10831293	0.0024162299999999997	20.41697091702372	not_mentioned	0.9308	not_mentioned	correct	ok	not_mentioned	released	option_probability
Clef-flash	imcs21	test	10831293	symptom_065	10831293	0.0024162299999999997	20.41697091702372	not_mentioned	0.967	not_mentioned	correct	ok	not_mentioned	released	option_probability
Clef-flash	imcs21	test	10831293	symptom_066	10831293	0.0024162299999999997	20.41697091702372	not_mentioned	0.9702	not_mentioned	correct	ok	not_mentioned	released	option_probability
Clef-flash	imcs21	test	10831293	symptom_067	10831293	0.0024162299999999997	20.41697091702372	uncertain	0.5690000000000001	not_mentioned	incorrect	ok	not_mentioned	released	option_probability
Clef-flash	imcs21	test	10831293	symptom_068	10831293	0.0024162299999999997	20.41697091702372	not_mentioned	0.8043	not_mentioned	correct	ok	not_mentioned	released	option_probability
Clef-flash	imcs21	test	10831293	symptom_069	10831293	0.0024162299999999997	20.41697091702372	not_mentioned	0.6542	not_mentioned	correct	ok	not_mentioned	released	option_probability
Clef-flash	imcs21	test	10831293	symptom_070	10831293	0.0024162299999999997	20.41697091702372	not_mentioned	0.9648	not_mentioned	correct	ok	not_mentioned	released	option_probability
Clef-flash	imcs21	test	10831293	symptom_071	10831293	0.0024162299999999997	20.41697091702372	not_mentioned	0.6412	not_mentioned	correct	ok	not_mentioned	released	option_probability
Clef-flash	imcs21	test	10831293	symptom_072	10831293	0.0024162299999999997	20.41697091702372	not_mentioned	0.9589	not_mentioned	correct	ok	not_mentioned	released	option_probability
Clef-flash	imcs21	test	10831293	symptom_073	10831293	0.0024162299999999997	20.41697091702372	not_mentioned	0.9434	not_mentioned	correct	ok	not_mentioned	released	option_probability
Clef-flash	imcs21	test	10831293	symptom_074	10831293	0.0024162299999999997	20.41697091702372	not_mentioned	0.9243	not_mentioned	correct	ok	not_mentioned	released	option_probability
Clef-flash	imcs21	test	10831293	symptom_075	10831293	0.0024162299999999997	20.41697091702372	not_mentioned	0.8095	not_mentioned	correct	ok	not_mentioned	released	option_probability
Clef-flash	imcs21	test	10831293	symptom_076	10831293	0.0024162299999999997	20.41697091702372	not_mentioned	0.9114	not_mentioned	correct	ok	not_mentioned	released	option_probability
Clef-flash	imcs21	test	10831293	symptom_077	10831293	0.0024162299999999997	20.41697091702372	not_mentioned	0.8533	not_mentioned	correct	ok	not_mentioned	released	option_probability
Clef-flash	imcs21	test	10831293	symptom_078	10831293	0.0024162299999999997	20.41697091702372	uncertain	0.5161	not_mentioned	incorrect	ok	not_mentioned	released	option_probability
Clef-flash	imcs21	test	10831293	symptom_079	10831293	0.0024162299999999997	20.41697091702372	not_mentioned	0.6723	not_mentioned	correct	ok	not_mentioned	released	option_probability
Clef-flash	imcs21	test	10831293	symptom_080	10831293	0.0024162299999999997	20.41697091702372	not_mentioned	0.8344	not_mentioned	correct	ok	not_mentioned	released	option_probability
Clef-flash	imcs21	test	10831293	symptom_081	10831293	0.0024162299999999997	20.41697091702372	not_mentioned	0.5739	not_mentioned	correct	ok	not_mentioned	released	option_probability
Clef-flash	imcs21	test	10831293	symptom_082	10831293	0.0024162299999999997	20.41697091702372	not_mentioned	0.9675	not_mentioned	correct	ok	not_mentioned	released	option_probability
Clef-flash	imcs21	test	10831293	symptom_083	10831293	0.0024162299999999997	20.41697091702372	not_mentioned	0.7363	not_mentioned	correct	ok	not_mentioned	released	option_probability
Clef-flash	imcs21	test	10831293	symptom_084	10831293	0.0024162299999999997	20.41697091702372	not_mentioned	0.7253000000000001	not_mentioned	correct	ok	not_mentioned	released	option_probability
Clef-flash	imcs21	test	10831293	symptom_085	10831293	0.0024162299999999997	20.41697091702372	not_mentioned	0.5667	not_mentioned	correct	ok	not_mentioned	released	option_probability
Clef-flash	imcs21	test	10831293	symptom_086	10831293	0.0024162299999999997	20.41697091702372	not_mentioned	0.7956	not_mentioned	correct	ok	not_mentioned	released	option_probability
Clef-flash	imcs21	test	10831293	symptom_087	10831293	0.0024162299999999997	20.41697091702372	not_mentioned	0.8198	not_mentioned	correct	ok	not_mentioned	released	option_probability
Clef-flash	imcs21	test	10831293	symptom_088	10831293	0.0024162299999999997	20.41697091702372	not_mentioned	0.9509	not_mentioned	correct	ok	not_mentioned	released	option_probability
Clef-flash	imcs21	test	10831293	symptom_089	10831293	0.0024162299999999997	20.41697091702372	not_mentioned	0.877	not_mentioned	correct	ok	not_mentioned	released	option_probability
Clef-flash	imcs21	test	10831293	symptom_090	10831293	0.0024162299999999997	20.41697091702372	not_mentioned	0.7327	not_mentioned	correct	ok	not_mentioned	released	option_probability
Clef-flash	imcs21	test	10831293	symptom_091	10831293	0.0024162299999999997	20.41697091702372	uncertain	0.6514	not_mentioned	incorrect	ok	not_mentioned	released	option_probability
Clef-flash	imcs21	test	10831293	symptom_092	10831293	0.0024162299999999997	20.41697091702372	not_mentioned	0.8752	not_mentioned	correct	ok	not_mentioned	released	option_probability
Clef-flash	imcs21	test	10831293	symptom_093	10831293	0.0024162299999999997	20.41697091702372	not_mentioned	0.9595	not_mentioned	correct	ok	not_mentioned	released	option_probability
Clef-flash	imcs21	test	10831293	symptom_094	10831293	0.0024162299999999997	20.41697091702372	not_mentioned	0.6578	not_mentioned	correct	ok	not_mentioned	released	option_probability
Clef-flash	imcs21	test	10831293	symptom_095	10831293	0.0024162299999999997	20.41697091702372	not_mentioned	0.872	not_mentioned	correct	ok	not_mentioned	released	option_probability
Clef-flash	imcs21	test	10831293	symptom_096	10831293	0.0024162299999999997	20.41697091702372	not_mentioned	0.9093	not_mentioned	correct	ok	not_mentioned	released	option_probability
Clef-flash	imcs21	test	10831293	symptom_097	10831293	0.0024162299999999997	20.41697091702372	not_mentioned	0.4768	not_mentioned	correct	ok	not_mentioned	released	option_probability
Clef-flash	imcs21	test	10831293	symptom_098	10831293	0.0024162299999999997	20.41697091702372	not_mentioned	0.6143	not_mentioned	correct	ok	not_mentioned	released	option_probability
Clef-flash	imcs21	test	10831293	symptom_099	10831293	0.0024162299999999997	20.41697091702372	not_mentioned	0.8355	not_mentioned	correct	ok	not_mentioned	released	option_probability
Clef-flash	imcs21	test	10831293	symptom_100	10831293	0.0024162299999999997	20.41697091702372	not_mentioned	0.8913	not_mentioned	correct	ok	not_mentioned	released	option_probability
Clef-flash	imcs21	test	10831293	symptom_101	10831293	0.0024162299999999997	20.41697091702372	not_mentioned	0.7871	not_mentioned	correct	ok	not_mentioned	released	option_probability
Clef-flash	imcs21	test	10831293	symptom_102	10831293	0.0024162299999999997	20.41697091702372	not_mentioned	0.6795	not_mentioned	correct	ok	not_mentioned	released	option_probability
Clef-flash	imcs21	test	10831293	symptom_103	10831293	0.0024162299999999997	20.41697091702372	not_mentioned	0.96	not_mentioned	correct	ok	not_mentioned	released	option_probability
Clef-flash	imcs21	test	10831293	symptom_104	10831293	0.0024162299999999997	20.41697091702372	not_mentioned	0.8848	not_mentioned	correct	ok	not_mentioned	released	option_probability
Clef-flash	imcs21	test	10831293	symptom_105	10831293	0.0024162299999999997	20.41697091702372	not_mentioned	0.8844	not_mentioned	correct	ok	not_mentioned	released	option_probability
Clef-flash	imcs21	test	10831293	symptom_106	10831293	0.0024162299999999997	20.41697091702372	not_mentioned	0.9479	not_mentioned	correct	ok	not_mentioned	released	option_probability
Clef-flash	imcs21	test	10831293	symptom_107	10831293	0.0024162299999999997	20.41697091702372	not_mentioned	0.9585	not_mentioned	correct	ok	not_mentioned	released	option_probability
Clef-flash	imcs21	test	10831293	symptom_108	10831293	0.0024162299999999997	20.41697091702372	not_mentioned	0.9346	not_mentioned	correct	ok	not_mentioned	released	option_probability
Clef-flash	imcs21	test	10831293	symptom_109	10831293	0.0024162299999999997	20.41697091702372	not_mentioned	0.7668	not_mentioned	correct	ok	not_mentioned	released	option_probability
Clef-flash	imcs21	test	10831293	symptom_110	10831293	0.0024162299999999997	20.41697091702372	not_mentioned	0.9383	not_mentioned	correct	ok	not_mentioned	released	option_probability
Clef-flash	imcs21	test	10831293	symptom_111	10831293	0.0024162299999999997	20.41697091702372	not_mentioned	0.8691	not_mentioned	correct	ok	not_mentioned	released	option_probability
Clef-flash	imcs21	test	10831293	symptom_112	10831293	0.0024162299999999997	20.41697091702372	not_mentioned	0.7959	not_mentioned	correct	ok	not_mentioned	released	option_probability
Clef-flash	imcs21	test	10831293	symptom_113	10831293	0.0024162299999999997	20.41697091702372	not_mentioned	0.8292	not_mentioned	correct	ok	not_mentioned	released	option_probability
Clef-flash	imcs21	test	10831293	symptom_114	10831293	0.0024162299999999997	20.41697091702372	not_mentioned	0.7249	not_mentioned	correct	ok	not_mentioned	released	option_probability
Clef-flash	imcs21	test	10831293	symptom_115	10831293	0.0024162299999999997	20.41697091702372	not_mentioned	0.5889	not_mentioned	correct	ok	not_mentioned	released	option_probability
Clef-flash	imcs21	test	10831293	symptom_116	10831293	0.0024162299999999997	20.41697091702372	not_mentioned	0.8214	not_mentioned	correct	ok	not_mentioned	released	option_probability
Clef-flash	imcs21	test	10831293	symptom_117	10831293	0.0024162299999999997	20.41697091702372	not_mentioned	0.9238	not_mentioned	correct	ok	not_mentioned	released	option_probability
Clef-flash	imcs21	test	10831293	symptom_118	10831293	0.0024162299999999997	20.41697091702372	not_mentioned	0.5274	not_mentioned	correct	ok	not_mentioned	released	option_probability
Clef-flash	imcs21	test	10831293	symptom_119	10831293	0.0024162299999999997	20.41697091702372	not_mentioned	0.871	not_mentioned	correct	ok	not_mentioned	released	option_probability
Clef-flash	imcs21	test	10831293	symptom_120	10831293	0.0024162299999999997	20.41697091702372	not_mentioned	0.7447	not_mentioned	correct	ok	not_mentioned	released	option_probability
Clef-flash	imcs21	test	10831293	symptom_121	10831293	0.0024162299999999997	20.41697091702372	not_mentioned	0.631	not_mentioned	correct	ok	not_mentioned	released	option_probability
Clef-flash	imcs21	test	10831293	symptom_122	10831293	0.0024162299999999997	20.41697091702372	uncertain	0.8213	not_mentioned	incorrect	ok	not_mentioned	released	option_probability
Clef-flash	imcs21	test	10831293	symptom_123	10831293	0.0024162299999999997	20.41697091702372	not_mentioned	0.7757	not_mentioned	correct	ok	not_mentioned	released	option_probability
Clef-flash	imcs21	test	10831293	symptom_124	10831293	0.0024162299999999997	20.41697091702372	not_mentioned	0.9196	not_mentioned	correct	ok	not_mentioned	released	option_probability
Clef-flash	imcs21	test	10831293	symptom_125	10831293	0.0024162299999999997	20.41697091702372	not_mentioned	0.7334	not_mentioned	correct	ok	not_mentioned	released	option_probability
Clef-flash	imcs21	test	10831293	symptom_126	10831293	0.0024162299999999997	20.41697091702372	not_mentioned	0.9096	not_mentioned	correct	ok	not_mentioned	released	option_probability
Clef-flash	imcs21	test	10831293	symptom_127	10831293	0.0024162299999999997	20.41697091702372	not_mentioned	0.8189	not_mentioned	correct	ok	not_mentioned	released	option_probability
Clef-flash	imcs21	test	10831293	symptom_128	10831293	0.0024162299999999997	20.41697091702372	not_mentioned	0.9048	not_mentioned	correct	ok	not_mentioned	released	option_probability
Clef-flash	imcs21	test	10831293	symptom_129	10831293	0.0024162299999999997	20.41697091702372	not_mentioned	0.906	not_mentioned	correct	ok	not_mentioned	released	option_probability
Clef-flash	imcs21	test	10831293	symptom_130	10831293	0.0024162299999999997	20.41697091702372	not_mentioned	0.9724	not_mentioned	correct	ok	not_mentioned	released	option_probability
Clef-flash	imcs21	test	10831293	symptom_131	10831293	0.0024162299999999997	20.41697091702372	uncertain	0.359	not_mentioned	incorrect	ok	not_mentioned	released	option_probability
Clef-flash	imcs21	test	10831293	symptom_132	10831293	0.0024162299999999997	20.41697091702372	not_mentioned	0.9474	not_mentioned	correct	ok	not_mentioned	released	option_probability
Clef-flash	imcs21	test	10831293	symptom_133	10831293	0.0024162299999999997	20.41697091702372	not_mentioned	0.6553	not_mentioned	correct	ok	not_mentioned	released	option_probability
Clef-flash	imcs21	test	10831293	symptom_134	10831293	0.0024162299999999997	20.41697091702372	not_mentioned	0.8781	not_mentioned	correct	ok	not_mentioned	released	option_probability
Clef-flash	imcs21	test	10831293	symptom_135	10831293	0.0024162299999999997	20.41697091702372	not_mentioned	0.9514	not_mentioned	correct	ok	not_mentioned	released	option_probability
Clef-flash	imcs21	test	10831293	symptom_136	10831293	0.0024162299999999997	20.41697091702372	not_mentioned	0.9517	not_mentioned	correct	ok	not_mentioned	released	option_probability
Clef-flash	imcs21	test	10831293	symptom_137	10831293	0.0024162299999999997	20.41697091702372	not_mentioned	0.6843	not_mentioned	correct	ok	not_mentioned	released	option_probability
Clef-flash	imcs21	test	10831293	symptom_138	10831293	0.0024162299999999997	20.41697091702372	not_mentioned	0.8242	not_mentioned	correct	ok	not_mentioned	released	option_probability
Clef-flash	imcs21	test	10831293	symptom_139	10831293	0.0024162299999999997	20.41697091702372	not_mentioned	0.6329	not_mentioned	correct	ok	not_mentioned	released	option_probability
Clef-flash	imcs21	test	10831293	symptom_140	10831293	0.0024162299999999997	20.41697091702372	not_mentioned	0.9166	not_mentioned	correct	ok	not_mentioned	released	option_probability
Clef-flash	imcs21	test	10831293	symptom_141	10831293	0.0024162299999999997	20.41697091702372	not_mentioned	0.9216	not_mentioned	correct	ok	not_mentioned	released	option_probability
Clef-flash	imcs21	test	10831293	symptom_142	10831293	0.0024162299999999997	20.41697091702372	not_mentioned	0.9631	not_mentioned	correct	ok	not_mentioned	released	option_probability
Clef-flash	imcs21	test	10831293	symptom_143	10831293	0.0024162299999999997	20.41697091702372	not_mentioned	0.9737	not_mentioned	correct	ok	not_mentioned	released	option_probability
Clef-flash	imcs21	test	10831293	symptom_144	10831293	0.0024162299999999997	20.41697091702372	not_mentioned	0.9692	not_mentioned	correct	ok	not_mentioned	released	option_probability
Clef-flash	imcs21	test	10831293	symptom_145	10831293	0.0024162299999999997	20.41697091702372	not_mentioned	0.9357	not_mentioned	correct	ok	not_mentioned	released	option_probability
Clef-flash	imcs21	test	10831293	symptom_146	10831293	0.0024162299999999997	20.41697091702372	uncertain	0.7786	not_mentioned	incorrect	ok	not_mentioned	released	option_probability
Clef-flash	imcs21	test	10831293	symptom_147	10831293	0.0024162299999999997	20.41697091702372	not_mentioned	0.9548	not_mentioned	correct	ok	not_mentioned	released	option_probability
Clef-flash	imcs21	test	10831293	symptom_148	10831293	0.0024162299999999997	20.41697091702372	not_mentioned	0.5874	not_mentioned	correct	ok	not_mentioned	released	option_probability
Clef-flash	imcs21	test	10831293	symptom_149	10831293	0.0024162299999999997	20.41697091702372	not_mentioned	0.974	not_mentioned	correct	ok	not_mentioned	released	option_probability
Clef-flash	imcs21	test	10831293	symptom_150	10831293	0.0024162299999999997	20.41697091702372	not_mentioned	0.883	not_mentioned	correct	ok	not_mentioned	released	option_probability
Clef-flash	imcs21	test	10831293	symptom_151	10831293	0.0024162299999999997	20.41697091702372	not_mentioned	0.8448	not_mentioned	correct	ok	not_mentioned	released	option_probability
Clef-flash	imcs21	test	10831293	symptom_152	10831293	0.0024162299999999997	20.41697091702372	uncertain	0.5127	not_mentioned	incorrect	ok	not_mentioned	released	option_probability
Clef-flash	imcs21	test	10831293	symptom_153	10831293	0.0024162299999999997	20.41697091702372	not_mentioned	0.9469	not_mentioned	correct	ok	not_mentioned	released	option_probability
Clef-flash	imcs21	test	10831293	symptom_154	10831293	0.0024162299999999997	20.41697091702372	uncertain	0.5007	not_mentioned	incorrect	ok	not_mentioned	released	option_probability
Clef-flash	imcs21	test	10831293	symptom_155	10831293	0.0024162299999999997	20.41697091702372	uncertain	0.4807	not_mentioned	incorrect	ok	not_mentioned	released	option_probability
Clef-flash	imcs21	test	10831293	symptom_156	10831293	0.0024162299999999997	20.41697091702372	not_mentioned	0.9205	not_mentioned	correct	ok	not_mentioned	released	option_probability
Clef-flash	imcs21	test	10831293	symptom_157	10831293	0.0024162299999999997	20.41697091702372	not_mentioned	0.8401	not_mentioned	correct	ok	not_mentioned	released	option_probability
Clef-flash	imcs21	test	10831293	symptom_158	10831293	0.0024162299999999997	20.41697091702372	not_mentioned	0.7462	not_mentioned	correct	ok	not_mentioned	released	option_probability
Clef-flash	imcs21	test	10831293	symptom_159	10831293	0.0024162299999999997	20.41697091702372	not_mentioned	0.9712	not_mentioned	correct	ok	not_mentioned	released	option_probability
Clef-flash	imcs21	test	10831293	symptom_160	10831293	0.0024162299999999997	20.41697091702372	not_mentioned	0.9455	not_mentioned	correct	ok	not_mentioned	released	option_probability
Clef-flash	imcs21	test	10831293	symptom_161	10831293	0.0024162299999999997	20.41697091702372	not_mentioned	0.9722	not_mentioned	correct	ok	not_mentioned	released	option_probability
Clef-flash	imcs21	test	10831293	symptom_162	10831293	0.0024162299999999997	20.41697091702372	not_mentioned	0.6931	not_mentioned	correct	ok	not_mentioned	released	option_probability
Clef-flash	imcs21	test	10831293	symptom_163	10831293	0.0024162299999999997	20.41697091702372	not_mentioned	0.8507	not_mentioned	correct	ok	not_mentioned	released	option_probability
Clef-flash	imcs21	test	10831293	symptom_164	10831293	0.0024162299999999997	20.41697091702372	not_mentioned	0.9101	not_mentioned	correct	ok	not_mentioned	released	option_probability
Clef-flash	imcs21	test	10831293	symptom_165	10831293	0.0024162299999999997	20.41697091702372	not_mentioned	0.4862	not_mentioned	correct	ok	not_mentioned	released	option_probability
Clef-flash	imcs21	test	10831293	symptom_166	10831293	0.0024162299999999997	20.41697091702372	not_mentioned	0.9468	not_mentioned	correct	ok	not_mentioned	released	option_probability
Clef-flash	imcs21	test	10831293	symptom_167	10831293	0.0024162299999999997	20.41697091702372	not_mentioned	0.7832	not_mentioned	correct	ok	not_mentioned	released	option_probability
Clef-flash	imcs21	test	10831293	symptom_168	10831293	0.0024162299999999997	20.41697091702372	not_mentioned	0.9298	not_mentioned	correct	ok	not_mentioned	released	option_probability
Clef-flash	imcs21	test	10831293	symptom_169	10831293	0.0024162299999999997	20.41697091702372	not_mentioned	0.4349	not_mentioned	correct	ok	not_mentioned	released	option_probability
Clef-flash	imcs21	test	10831293	symptom_170	10831293	0.0024162299999999997	20.41697091702372	not_mentioned	0.9116	not_mentioned	correct	ok	not_mentioned	released	option_probability
Clef-flash	imcs21	test	10831293	symptom_171	10831293	0.0024162299999999997	20.41697091702372	not_mentioned	0.9106	not_mentioned	correct	ok	not_mentioned	released	option_probability
Clef-flash	imcs21	test	10831293	symptom_172	10831293	0.0024162299999999997	20.41697091702372	not_mentioned	0.8754	not_mentioned	correct	ok	not_mentioned	released	option_probability
Clef-flash	imcs21	test	10831293	symptom_173	10831293	0.0024162299999999997	20.41697091702372	not_mentioned	0.7168	not_mentioned	correct	ok	not_mentioned	released	option_probability
Clef-flash	imcs21	test	10831293	symptom_174	10831293	0.0024162299999999997	20.41697091702372	not_mentioned	0.6616	not_mentioned	correct	ok	not_mentioned	released	option_probability
Clef-flash	imcs21	test	10831293	symptom_175	10831293	0.0024162299999999997	20.41697091702372	not_mentioned	0.6165	not_mentioned	correct	ok	not_mentioned	released	option_probability
Clef-flash	imcs21	test	10831293	symptom_176	10831293	0.0024162299999999997	20.41697091702372	not_mentioned	0.7212	not_mentioned	correct	ok	not_mentioned	released	option_probability
Clef-flash	imcs21	test	10831293	symptom_177	10831293	0.0024162299999999997	20.41697091702372	uncertain	0.4918	not_mentioned	incorrect	ok	not_mentioned	released	option_probability
Clef-flash	imcs21	test	10831293	symptom_178	10831293	0.0024162299999999997	20.41697091702372	not_mentioned	0.9422	not_mentioned	correct	ok	not_mentioned	released	option_probability
Clef-flash	imcs21	test	10831293	symptom_179	10831293	0.0024162299999999997	20.41697091702372	not_mentioned	0.9228	not_mentioned	correct	ok	not_mentioned	released	option_probability
Clef-flash	imcs21	test	10831293	symptom_180	10831293	0.0024162299999999997	20.41697091702372	not_mentioned	0.861	not_mentioned	correct	ok	not_mentioned	released	option_probability
Clef-flash	imcs21	test	10831293	symptom_181	10831293	0.0024162299999999997	20.41697091702372	not_mentioned	0.9241	not_mentioned	correct	ok	not_mentioned	released	option_probability
Clef-flash	imcs21	test	10831293	symptom_182	10831293	0.0024162299999999997	20.41697091702372	not_mentioned	0.9712	not_mentioned	correct	ok	not_mentioned	released	option_probability
Clef-flash	imcs21	test	10831293	symptom_183	10831293	0.0024162299999999997	20.41697091702372	not_mentioned	0.9764	not_mentioned	correct	ok	not_mentioned	released	option_probability
Clef-flash	imcs21	test	10831293	symptom_184	10831293	0.0024162299999999997	20.41697091702372	not_mentioned	0.9079	not_mentioned	correct	ok	not_mentioned	released	option_probability
Clef-flash	imcs21	test	10831293	symptom_185	10831293	0.0024162299999999997	20.41697091702372	negative	0.4997	not_mentioned	incorrect	ok	not_mentioned	released	option_probability
Clef-flash	imcs21	test	10831293	symptom_186	10831293	0.0024162299999999997	20.41697091702372	not_mentioned	0.7714	not_mentioned	correct	ok	not_mentioned	released	option_probability
Clef-flash	imcs21	test	10831293	symptom_187	10831293	0.0024162299999999997	20.41697091702372	uncertain	0.8463	not_mentioned	incorrect	ok	not_mentioned	released	option_probability
Clef-flash	imcs21	test	10831293	symptom_188	10831293	0.0024162299999999997	20.41697091702372	not_mentioned	0.6999	not_mentioned	correct	ok	not_mentioned	released	option_probability
Clef-flash	imcs21	test	10831293	symptom_189	10831293	0.0024162299999999997	20.41697091702372	not_mentioned	0.6938	not_mentioned	correct	ok	not_mentioned	released	option_probability
Clef-flash	imcs21	test	10831293	symptom_190	10831293	0.0024162299999999997	20.41697091702372	not_mentioned	0.653	not_mentioned	correct	ok	not_mentioned	released	option_probability
Clef-flash	imcs21	test	10831293	symptom_191	10831293	0.0024162299999999997	20.41697091702372	not_mentioned	0.8646	not_mentioned	correct	ok	not_mentioned	released	option_probability
Clef-flash	imcs21	test	10831293	symptom_192	10831293	0.0024162299999999997	20.41697091702372	not_mentioned	0.9167	not_mentioned	correct	ok	not_mentioned	released	option_probability
Clef-flash	imcs21	test	10831293	symptom_193	10831293	0.0024162299999999997	20.41697091702372	not_mentioned	0.9813	not_mentioned	correct	ok	not_mentioned	released	option_probability
Clef-flash	imcs21	test	10831293	symptom_194	10831293	0.0024162299999999997	20.41697091702372	not_mentioned	0.9622	not_mentioned	correct	ok	not_mentioned	released	option_probability
Clef-flash	imcs21	test	10831293	symptom_195	10831293	0.0024162299999999997	20.41697091702372	not_mentioned	0.9867	not_mentioned	correct	ok	not_mentioned	released	option_probability
Clef-flash	imcs21	test	10831293	symptom_196	10831293	0.0024162299999999997	20.41697091702372	not_mentioned	0.9803	not_mentioned	correct	ok	not_mentioned	released	option_probability
Clef-flash	imcs21	test	10831293	symptom_197	10831293	0.0024162299999999997	20.41697091702372	not_mentioned	0.9835	not_mentioned	correct	ok	not_mentioned	released	option_probability
Clef-flash	imcs21	test	10831293	symptom_198	10831293	0.0024162299999999997	20.41697091702372	not_mentioned	0.9388	not_mentioned	correct	ok	not_mentioned	released	option_probability
Clef-flash	imcs21	test	10831293	symptom_199	10831293	0.0024162299999999997	20.41697091702372	not_mentioned	0.5883	not_mentioned	correct	ok	not_mentioned	released	option_probability
Clef-flash	imcs21	test	10831293	symptom_200	10831293	0.0024162299999999997	20.41697091702372	not_mentioned	0.9461	not_mentioned	correct	ok	not_mentioned	released	option_probability
Clef-flash	imcs21	test	10831293	symptom_201	10831293	0.0024162299999999997	20.41697091702372	not_mentioned	0.9556	not_mentioned	correct	ok	not_mentioned	released	option_probability
Clef-flash	imcs21	test	10831293	symptom_202	10831293	0.0024162299999999997	20.41697091702372	not_mentioned	0.5441	not_mentioned	correct	ok	not_mentioned	released	option_probability
Clef-flash	imcs21	test	10831293	symptom_203	10831293	0.0024162299999999997	20.41697091702372	not_mentioned	0.855	not_mentioned	correct	ok	not_mentioned	released	option_probability
Clef-flash	imcs21	test	10831293	symptom_204	10831293	0.0024162299999999997	20.41697091702372	not_mentioned	0.9897	not_mentioned	correct	ok	not_mentioned	released	option_probability
Clef-flash	imcs21	test	10831293	symptom_205	10831293	0.0024162299999999997	20.41697091702372	not_mentioned	0.9603	not_mentioned	correct	ok	not_mentioned	released	option_probability
Clef-flash	imcs21	test	10831293	symptom_206	10831293	0.0024162299999999997	20.41697091702372	not_mentioned	0.9347	not_mentioned	correct	ok	not_mentioned	released	option_probability
Clef-flash	imcs21	test	10831293	symptom_207	10831293	0.0024162299999999997	20.41697091702372	not_mentioned	0.8416	not_mentioned	correct	ok	not_mentioned	released	option_probability
Clef-flash	imcs21	test	10831293	symptom_208	10831293	0.0024162299999999997	20.41697091702372	not_mentioned	0.9553	not_mentioned	correct	ok	not_mentioned	released	option_probability
Clef-flash	imcs21	test	10831293	symptom_209	10831293	0.0024162299999999997	20.41697091702372	not_mentioned	0.9763	not_mentioned	correct	ok	not_mentioned	released	option_probability
Clef-flash	imcs21	test	10831293	symptom_210	10831293	0.0024162299999999997	20.41697091702372	not_mentioned	0.9024	not_mentioned	correct	ok	not_mentioned	released	option_probability
Clef-flash	imcs21	test	10831293	symptom_211	10831293	0.0024162299999999997	20.41697091702372	uncertain	0.7573	not_mentioned	incorrect	ok	not_mentioned	released	option_probability
Clef-flash	imcs21	test	10831293	symptom_212	10831293	0.0024162299999999997	20.41697091702372	not_mentioned	0.8537	not_mentioned	correct	ok	not_mentioned	released	option_probability
Clef-flash	imcs21	test	10831293	symptom_213	10831293	0.0024162299999999997	20.41697091702372	not_mentioned	0.948	not_mentioned	correct	ok	not_mentioned	released	option_probability
Clef-flash	imcs21	test	10831293	symptom_214	10831293	0.0024162299999999997	20.41697091702372	not_mentioned	0.9437	not_mentioned	correct	ok	not_mentioned	released	option_probability
Clef-flash	imcs21	test	10831293	symptom_215	10831293	0.0024162299999999997	20.41697091702372	not_mentioned	0.9716	not_mentioned	correct	ok	not_mentioned	released	option_probability
Clef-flash	imcs21	test	10831293	symptom_216	10831293	0.0024162299999999997	20.41697091702372	not_mentioned	0.9347	not_mentioned	correct	ok	not_mentioned	released	option_probability
Clef-flash	imcs21	test	10831293	symptom_217	10831293	0.0024162299999999997	20.41697091702372	not_mentioned	0.9694	not_mentioned	correct	ok	not_mentioned	released	option_probability
Clef-flash	imcs21	test	10831293	symptom_218	10831293	0.0024162299999999997	20.41697091702372	not_mentioned	0.9741	not_mentioned	correct	ok	not_mentioned	released	option_probability
Clef-flash	imcs21	test	10831293	symptom_219	10831293	0.0024162299999999997	20.41697091702372	not_mentioned	0.9526	not_mentioned	correct	ok	not_mentioned	released	option_probability
Clef-flash	imcs21	test	10831293	symptom_220	10831293	0.0024162299999999997	20.41697091702372	not_mentioned	0.9065	not_mentioned	correct	ok	not_mentioned	released	option_probability
Clef-flash	imcs21	test	10831293	symptom_221	10831293	0.0024162299999999997	20.41697091702372	not_mentioned	0.9601	not_mentioned	correct	ok	not_mentioned	released	option_probability
Clef-flash	imcs21	test	10831293	symptom_222	10831293	0.0024162299999999997	20.41697091702372	uncertain	0.8363	not_mentioned	incorrect	ok	not_mentioned	released	option_probability
Clef-flash	imcs21	test	10831293	symptom_223	10831293	0.0024162299999999997	20.41697091702372	not_mentioned	0.9771	not_mentioned	correct	ok	not_mentioned	released	option_probability
Clef-flash	imcs21	test	10831293	symptom_224	10831293	0.0024162299999999997	20.41697091702372	not_mentioned	0.9131	not_mentioned	correct	ok	not_mentioned	released	option_probability
Clef-flash	imcs21	test	10831293	symptom_225	10831293	0.0024162299999999997	20.41697091702372	not_mentioned	0.7665	not_mentioned	correct	ok	not_mentioned	released	option_probability
Clef-flash	imcs21	test	10831293	symptom_226	10831293	0.0024162299999999997	20.41697091702372	not_mentioned	0.9182	not_mentioned	correct	ok	not_mentioned	released	option_probability
Clef-flash	imcs21	test	10831293	symptom_227	10831293	0.0024162299999999997	20.41697091702372	not_mentioned	0.8951	not_mentioned	correct	ok	not_mentioned	released	option_probability
Clef-flash	imcs21	test	10831293	symptom_228	10831293	0.0024162299999999997	20.41697091702372	not_mentioned	0.9768	not_mentioned	correct	ok	not_mentioned	released	option_probability
Clef-flash	imcs21	test	10831293	symptom_229	10831293	0.0024162299999999997	20.41697091702372	not_mentioned	0.9258	not_mentioned	correct	ok	not_mentioned	released	option_probability
Clef-flash	imcs21	test	10831293	symptom_230	10831293	0.0024162299999999997	20.41697091702372	not_mentioned	0.8173	not_mentioned	correct	ok	not_mentioned	released	option_probability
Clef-flash	imcs21	test	10831293	symptom_231	10831293	0.0024162299999999997	20.41697091702372	not_mentioned	0.9487	not_mentioned	correct	ok	not_mentioned	released	option_probability
Clef-flash	imcs21	test	10831293	symptom_232	10831293	0.0024162299999999997	20.41697091702372	not_mentioned	0.8336	not_mentioned	correct	ok	not_mentioned	released	option_probability
Clef-flash	imcs21	test	10831293	symptom_233	10831293	0.0024162299999999997	20.41697091702372	not_mentioned	0.7304	not_mentioned	correct	ok	not_mentioned	released	option_probability
Clef-flash	imcs21	test	10831293	symptom_234	10831293	0.0024162299999999997	20.41697091702372	not_mentioned	0.9564	not_mentioned	correct	ok	not_mentioned	released	option_probability
Clef-flash	imcs21	test	10831293	symptom_235	10831293	0.0024162299999999997	20.41697091702372	not_mentioned	0.8948	not_mentioned	correct	ok	not_mentioned	released	option_probability
Clef-flash	imcs21	test	10831293	symptom_236	10831293	0.0024162299999999997	20.41697091702372	not_mentioned	0.9774	not_mentioned	correct	ok	not_mentioned	released	option_probability
Clef-flash	imcs21	test	10831293	symptom_237	10831293	0.0024162299999999997	20.41697091702372	not_mentioned	0.4383	not_mentioned	correct	ok	not_mentioned	released	option_probability
Clef-flash	imcs21	test	10831293	symptom_238	10831293	0.0024162299999999997	20.41697091702372	not_mentioned	0.7755	not_mentioned	correct	ok	not_mentioned	released	option_probability
Clef-flash	imcs21	test	10831293	symptom_239	10831293	0.0024162299999999997	20.41697091702372	not_mentioned	0.9828	not_mentioned	correct	ok	not_mentioned	released	option_probability
Clef-flash	imcs21	test	10831293	symptom_240	10831293	0.0024162299999999997	20.41697091702372	not_mentioned	0.9163	not_mentioned	correct	ok	not_mentioned	released	option_probability
Clef-flash	imcs21	test	10831293	symptom_241	10831293	0.0024162299999999997	20.41697091702372	not_mentioned	0.9837	not_mentioned	correct	ok	not_mentioned	released	option_probability
Clef-flash	imcs21	test	10831293	symptom_242	10831293	0.0024162299999999997	20.41697091702372	not_mentioned	0.9659	not_mentioned	correct	ok	not_mentioned	released	option_probability
Clef-flash	imcs21	test	10831293	symptom_243	10831293	0.0024162299999999997	20.41697091702372	uncertain	0.5701	not_mentioned	incorrect	ok	not_mentioned	released	option_probability
Clef-flash	imcs21	test	10831293	symptom_244	10831293	0.0024162299999999997	20.41697091702372	not_mentioned	0.7808	not_mentioned	correct	ok	not_mentioned	released	option_probability
Clef-flash	imcs21	test	10831293	symptom_245	10831293	0.0024162299999999997	20.41697091702372	not_mentioned	0.8267	not_mentioned	correct	ok	not_mentioned	released	option_probability
Clef-flash	imcs21	test	10831293	symptom_246	10831293	0.0024162299999999997	20.41697091702372	not_mentioned	0.8668	not_mentioned	correct	ok	not_mentioned	released	option_probability
Clef-flash	imcs21	test	10831293	symptom_247	10831293	0.0024162299999999997	20.41697091702372	not_mentioned	0.8931	not_mentioned	correct	ok	not_mentioned	released	option_probability
Clef-flash	imcs21	test	10831293	symptom_248	10831293	0.0024162299999999997	20.41697091702372	not_mentioned	0.9297	not_mentioned	correct	ok	not_mentioned	released	option_probability
Clef-flash	imcs21	test	10831293	symptom_249	10831293	0.0024162299999999997	20.41697091702372	not_mentioned	0.682	not_mentioned	correct	ok	not_mentioned	released	option_probability
Clef-flash	imcs21	test	10831293	symptom_250	10831293	0.0024162299999999997	20.41697091702372	not_mentioned	0.6841	not_mentioned	correct	ok	not_mentioned	released	option_probability
Clef-flash	imcs21	test	10831293	symptom_251	10831293	0.0024162299999999997	20.41697091702372	not_mentioned	0.8382000000000001	not_mentioned	correct	ok	not_mentioned	released	option_probability
Clef-flash	imcs21	test	10831293	symptom_252	10831293	0.0024162299999999997	20.41697091702372	not_mentioned	0.9136	not_mentioned	correct	ok	not_mentioned	released	option_probability
Clef-flash	imcs21	test	10831293	symptom_253	10831293	0.0024162299999999997	20.41697091702372	not_mentioned	0.945	not_mentioned	correct	ok	not_mentioned	released	option_probability
Clef-flash	imcs21	test	10831293	symptom_254	10831293	0.0024162299999999997	20.41697091702372	not_mentioned	0.8493	not_mentioned	correct	ok	not_mentioned	released	option_probability
Clef-flash	imcs21	test	10831293	symptom_255	10831293	0.0024162299999999997	20.41697091702372	not_mentioned	0.9297	not_mentioned	correct	ok	not_mentioned	released	option_probability
Clef-flash	imcs21	test	10831293	symptom_256	10831293	0.0024162299999999997	20.41697091702372	not_mentioned	0.9491	not_mentioned	correct	ok	not_mentioned	released	option_probability
Clef-flash	imcs21	test	10831293	symptom_257	10831293	0.0024162299999999997	20.41697091702372	not_mentioned	0.9781	not_mentioned	correct	ok	not_mentioned	released	option_probability
Clef-flash	imcs21	test	10831293	symptom_258	10831293	0.0024162299999999997	20.41697091702372	not_mentioned	0.9759	not_mentioned	correct	ok	not_mentioned	released	option_probability
Clef-flash	imcs21	test	10831293	symptom_259	10831293	0.0024162299999999997	20.41697091702372	not_mentioned	0.9357	not_mentioned	correct	ok	not_mentioned	released	option_probability
Clef-flash	imcs21	test	10831293	symptom_260	10831293	0.0024162299999999997	20.41697091702372	uncertain	0.5632	not_mentioned	incorrect	ok	not_mentioned	released	option_probability
Clef-flash	imcs21	test	10831293	symptom_261	10831293	0.0024162299999999997	20.41697091702372	not_mentioned	0.985	not_mentioned	correct	ok	not_mentioned	released	option_probability
Clef-flash	imcs21	test	10831293	symptom_262	10831293	0.0024162299999999997	20.41697091702372	not_mentioned	0.9554	not_mentioned	correct	ok	not_mentioned	released	option_probability
Clef-flash	imcs21	test	10831293	symptom_263	10831293	0.0024162299999999997	20.41697091702372	not_mentioned	0.9179	not_mentioned	correct	ok	not_mentioned	released	option_probability
Clef-flash	imcs21	test	10831293	symptom_264	10831293	0.0024162299999999997	20.41697091702372	not_mentioned	0.9534	not_mentioned	correct	ok	not_mentioned	released	option_probability
Clef-flash	imcs21	test	10831293	symptom_265	10831293	0.0024162299999999997	20.41697091702372	not_mentioned	0.9437	not_mentioned	correct	ok	not_mentioned	released	option_probability
Clef-flash	imcs21	test	10831293	symptom_266	10831293	0.0024162299999999997	20.41697091702372	not_mentioned	0.9862	not_mentioned	correct	ok	not_mentioned	released	option_probability
Clef-flash	imcs21	test	10831293	symptom_267	10831293	0.0024162299999999997	20.41697091702372	not_mentioned	0.7958	not_mentioned	correct	ok	not_mentioned	released	option_probability
Clef-flash	imcs21	test	10831293	symptom_268	10831293	0.0024162299999999997	20.41697091702372	not_mentioned	0.9622	not_mentioned	correct	ok	not_mentioned	released	option_probability
Clef-flash	imcs21	test	10831293	symptom_269	10831293	0.0024162299999999997	20.41697091702372	not_mentioned	0.973	not_mentioned	correct	ok	not_mentioned	released	option_probability
Clef-flash	imcs21	test	10831293	symptom_270	10831293	0.0024162299999999997	20.41697091702372	uncertain	0.7353000000000001	not_mentioned	incorrect	ok	not_mentioned	released	option_probability
Clef-flash	imcs21	test	10831293	symptom_271	10831293	0.0024162299999999997	20.41697091702372	not_mentioned	0.5151	not_mentioned	correct	ok	not_mentioned	released	option_probability
Clef-flash	imcs21	test	10831293	symptom_272	10831293	0.0024162299999999997	20.41697091702372	not_mentioned	0.968	not_mentioned	correct	ok	not_mentioned	released	option_probability
Clef-flash	imcs21	test	10831293	symptom_273	10831293	0.0024162299999999997	20.41697091702372	not_mentioned	0.9105	not_mentioned	correct	ok	not_mentioned	released	option_probability
Clef-flash	imcs21	test	10831293	symptom_274	10831293	0.0024162299999999997	20.41697091702372	not_mentioned	0.9469	not_mentioned	correct	ok	not_mentioned	released	option_probability
Clef-flash	imcs21	test	10831293	symptom_275	10831293	0.0024162299999999997	20.41697091702372	not_mentioned	0.7103	not_mentioned	correct	ok	not_mentioned	released	option_probability
Clef-flash	imcs21	test	10831293	symptom_276	10831293	0.0024162299999999997	20.41697091702372	not_mentioned	0.9851	not_mentioned	correct	ok	not_mentioned	released	option_probability
Clef-flash	imcs21	test	10831293	symptom_277	10831293	0.0024162299999999997	20.41697091702372	not_mentioned	0.9519	not_mentioned	correct	ok	not_mentioned	released	option_probability
Clef-flash	imcs21	test	10831293	symptom_278	10831293	0.0024162299999999997	20.41697091702372	not_mentioned	0.9793	not_mentioned	correct	ok	not_mentioned	released	option_probability
Clef-flash	imcs21	test	10831293	symptom_279	10831293	0.0024162299999999997	20.41697091702372	not_mentioned	0.974	not_mentioned	correct	ok	not_mentioned	released	option_probability
Clef-flash	imcs21	test	10831293	symptom_280	10831293	0.0024162299999999997	20.41697091702372	not_mentioned	0.8284	not_mentioned	correct	ok	not_mentioned	released	option_probability
Clef-flash	imcs21	test	10831293	symptom_281	10831293	0.0024162299999999997	20.41697091702372	not_mentioned	0.952	not_mentioned	correct	ok	not_mentioned	released	option_probability
Clef-flash	imcs21	test	10831293	symptom_282	10831293	0.0024162299999999997	20.41697091702372	not_mentioned	0.797	not_mentioned	correct	ok	not_mentioned	released	option_probability
Clef-flash	imcs21	test	10831293	symptom_283	10831293	0.0024162299999999997	20.41697091702372	not_mentioned	0.7157	not_mentioned	correct	ok	not_mentioned	released	option_probability
Clef-flash	imcs21	test	10831293	symptom_284	10831293	0.0024162299999999997	20.41697091702372	not_mentioned	0.5921	not_mentioned	correct	ok	not_mentioned	released	option_probability
Clef-flash	imcs21	test	10831293	symptom_285	10831293	0.0024162299999999997	20.41697091702372	not_mentioned	0.9051	not_mentioned	correct	ok	not_mentioned	released	option_probability
Clef-flash	imcs21	test	10831293	symptom_286	10831293	0.0024162299999999997	20.41697091702372	not_mentioned	0.8893	not_mentioned	correct	ok	not_mentioned	released	option_probability
Clef-flash	imcs21	test	10831293	symptom_287	10831293	0.0024162299999999997	20.41697091702372	not_mentioned	0.9587	not_mentioned	correct	ok	not_mentioned	released	option_probability
Clef-flash	imcs21	test	10831293	symptom_288	10831293	0.0024162299999999997	20.41697091702372	not_mentioned	0.9609	not_mentioned	correct	ok	not_mentioned	released	option_probability
Clef-flash	imcs21	test	10831293	symptom_289	10831293	0.0024162299999999997	20.41697091702372	not_mentioned	0.6341	not_mentioned	correct	ok	not_mentioned	released	option_probability
Clef-flash	imcs21	test	10831293	symptom_290	10831293	0.0024162299999999997	20.41697091702372	not_mentioned	0.8199	not_mentioned	correct	ok	not_mentioned	released	option_probability
Clef-flash	imcs21	test	10831293	symptom_291	10831293	0.0024162299999999997	20.41697091702372	not_mentioned	0.8813	not_mentioned	correct	ok	not_mentioned	released	option_probability
Clef-flash	imcs21	test	10831293	symptom_292	10831293	0.0024162299999999997	20.41697091702372	not_mentioned	0.9761	not_mentioned	correct	ok	not_mentioned	released	option_probability
Clef-flash	imcs21	test	10831293	symptom_293	10831293	0.0024162299999999997	20.41697091702372	not_mentioned	0.7491	not_mentioned	correct	ok	not_mentioned	released	option_probability
Clef-flash	imcs21	test	10831293	symptom_294	10831293	0.0024162299999999997	20.41697091702372	not_mentioned	0.8943	not_mentioned	correct	ok	not_mentioned	released	option_probability
Clef-flash	imcs21	test	10831293	symptom_295	10831293	0.0024162299999999997	20.41697091702372	not_mentioned	0.8833	not_mentioned	correct	ok	not_mentioned	released	option_probability
Clef-flash	imcs21	test	10831293	symptom_296	10831293	0.0024162299999999997	20.41697091702372	not_mentioned	0.9467	not_mentioned	correct	ok	not_mentioned	released	option_probability
Clef-flash	imcs21	test	10831293	symptom_297	10831293	0.0024162299999999997	20.41697091702372	not_mentioned	0.795	not_mentioned	correct	ok	not_mentioned	released	option_probability
Clef-flash	imcs21	test	10831293	symptom_298	10831293	0.0024162299999999997	20.41697091702372	not_mentioned	0.9752	not_mentioned	correct	ok	not_mentioned	released	option_probability
Clef-flash	imcs21	test	10831293	symptom_299	10831293	0.0024162299999999997	20.41697091702372	not_mentioned	0.9754	not_mentioned	correct	ok	not_mentioned	released	option_probability
Clef-flash	imcs21	test	10831293	symptom_300	10831293	0.0024162299999999997	20.41697091702372	not_mentioned	0.9713	not_mentioned	correct	ok	not_mentioned	released	option_probability
Clef-flash	imcs21	test	10831293	symptom_301	10831293	0.0024162299999999997	20.41697091702372	uncertain	0.6168	not_mentioned	incorrect	ok	not_mentioned	released	option_probability
Clef-flash	imcs21	test	10831293	symptom_302	10831293	0.0024162299999999997	20.41697091702372	not_mentioned	0.5693	not_mentioned	correct	ok	not_mentioned	released	option_probability
Clef-flash	imcs21	test	10831293	symptom_303	10831293	0.0024162299999999997	20.41697091702372	not_mentioned	0.9756	not_mentioned	correct	ok	not_mentioned	released	option_probability
Clef-flash	imcs21	test	10831293	symptom_304	10831293	0.0024162299999999997	20.41697091702372	not_mentioned	0.9065	not_mentioned	correct	ok	not_mentioned	released	option_probability
Clef-flash	imcs21	test	10831293	symptom_305	10831293	0.0024162299999999997	20.41697091702372	not_mentioned	0.9082	not_mentioned	correct	ok	not_mentioned	released	option_probability
Clef-flash	imcs21	test	10831293	symptom_306	10831293	0.0024162299999999997	20.41697091702372	not_mentioned	0.9763	not_mentioned	correct	ok	not_mentioned	released	option_probability
Clef-flash	imcs21	test	10831293	symptom_307	10831293	0.0024162299999999997	20.41697091702372	not_mentioned	0.9354	not_mentioned	correct	ok	not_mentioned	released	option_probability
Clef-flash	imcs21	test	10831293	symptom_308	10831293	0.0024162299999999997	20.41697091702372	not_mentioned	0.9014	not_mentioned	correct	ok	not_mentioned	released	option_probability
Clef-flash	imcs21	test	10831293	symptom_309	10831293	0.0024162299999999997	20.41697091702372	not_mentioned	0.7303	not_mentioned	correct	ok	not_mentioned	released	option_probability
Clef-flash	imcs21	test	10831293	symptom_310	10831293	0.0024162299999999997	20.41697091702372	not_mentioned	0.9401	not_mentioned	correct	ok	not_mentioned	released	option_probability
Clef-flash	imcs21	test	10831293	symptom_311	10831293	0.0024162299999999997	20.41697091702372	not_mentioned	0.848	not_mentioned	correct	ok	not_mentioned	released	option_probability
Clef-flash	imcs21	test	10831293	symptom_312	10831293	0.0024162299999999997	20.41697091702372	not_mentioned	0.7746000000000001	not_mentioned	correct	ok	not_mentioned	released	option_probability
Clef-flash	imcs21	test	10831293	symptom_313	10831293	0.0024162299999999997	20.41697091702372	not_mentioned	0.8653	not_mentioned	correct	ok	not_mentioned	released	option_probability
Clef-flash	imcs21	test	10831293	symptom_314	10831293	0.0024162299999999997	20.41697091702372	not_mentioned	0.9094	not_mentioned	correct	ok	not_mentioned	released	option_probability
Clef-flash	imcs21	test	10831293	symptom_315	10831293	0.0024162299999999997	20.41697091702372	not_mentioned	0.9762	not_mentioned	correct	ok	not_mentioned	released	option_probability
Clef-flash	imcs21	test	10831293	symptom_316	10831293	0.0024162299999999997	20.41697091702372	not_mentioned	0.7021000000000001	not_mentioned	correct	ok	not_mentioned	released	option_probability
Clef-flash	imcs21	test	10831293	symptom_317	10831293	0.0024162299999999997	20.41697091702372	not_mentioned	0.8931	not_mentioned	correct	ok	not_mentioned	released	option_probability
Clef-flash	imcs21	test	10831293	symptom_318	10831293	0.0024162299999999997	20.41697091702372	not_mentioned	0.9632	not_mentioned	correct	ok	not_mentioned	released	option_probability
Clef-flash	imcs21	test	10831293	symptom_319	10831293	0.0024162299999999997	20.41697091702372	not_mentioned	0.6598	not_mentioned	correct	ok	not_mentioned	released	option_probability
Clef-flash	imcs21	test	10831293	symptom_320	10831293	0.0024162299999999997	20.41697091702372	not_mentioned	0.9519	not_mentioned	correct	ok	not_mentioned	released	option_probability
Clef-flash	imcs21	test	10831293	symptom_321	10831293	0.0024162299999999997	20.41697091702372	not_mentioned	0.978	not_mentioned	correct	ok	not_mentioned	released	option_probability
Clef-flash	imcs21	test	10831293	symptom_322	10831293	0.0024162299999999997	20.41697091702372	not_mentioned	0.982	not_mentioned	correct	ok	not_mentioned	released	option_probability
Clef-flash	imcs21	test	10831293	symptom_323	10831293	0.0024162299999999997	20.41697091702372	not_mentioned	0.9812	not_mentioned	correct	ok	not_mentioned	released	option_probability
Clef-flash	imcs21	test	10831293	symptom_324	10831293	0.0024162299999999997	20.41697091702372	not_mentioned	0.9784	not_mentioned	correct	ok	not_mentioned	released	option_probability
Clef-flash	imcs21	test	10831293	symptom_325	10831293	0.0024162299999999997	20.41697091702372	not_mentioned	0.9779	not_mentioned	correct	ok	not_mentioned	released	option_probability
Clef-flash	imcs21	test	10831293	symptom_326	10831293	0.0024162299999999997	20.41697091702372	not_mentioned	0.9864	not_mentioned	correct	ok	not_mentioned	released	option_probability
Clef-flash	imcs21	test	10831293	symptom_327	10831293	0.0024162299999999997	20.41697091702372	not_mentioned	0.8808	not_mentioned	correct	ok	not_mentioned	released	option_probability
Clef-flash	imcs21	test	10831293	symptom_328	10831293	0.0024162299999999997	20.41697091702372	uncertain	0.7795	not_mentioned	incorrect	ok	not_mentioned	released	option_probability
Clef-flash	imcs21	test	10831293	symptom_329	10831293	0.0024162299999999997	20.41697091702372	not_mentioned	0.9847	not_mentioned	correct	ok	not_mentioned	released	option_probability
Clef-flash	imcs21	test	10831293	symptom_330	10831293	0.0024162299999999997	20.41697091702372	not_mentioned	0.9613	not_mentioned	correct	ok	not_mentioned	released	option_probability
Clef-flash	imcs21	test	10831387	symptom_000	10831387	0.0024075660000000003	16.363368292106315	not_mentioned	0.8865	not_mentioned	correct	ok	not_mentioned	released	option_probability
Clef-flash	imcs21	test	10831387	symptom_001	10831387	0.0024075660000000003	16.363368292106315	not_mentioned	0.9466	not_mentioned	correct	ok	not_mentioned	released	option_probability
Clef-flash	imcs21	test	10831387	symptom_002	10831387	0.0024075660000000003	16.363368292106315	not_mentioned	0.9219	not_mentioned	correct	ok	not_mentioned	released	option_probability
Clef-flash	imcs21	test	10831387	symptom_003	10831387	0.0024075660000000003	16.363368292106315	not_mentioned	0.9542	not_mentioned	correct	ok	not_mentioned	released	option_probability
Clef-flash	imcs21	test	10831387	symptom_004	10831387	0.0024075660000000003	16.363368292106315	positive	0.8917	positive	correct	ok	positive	released	option_probability
Clef-flash	imcs21	test	10831387	symptom_005	10831387	0.0024075660000000003	16.363368292106315	not_mentioned	0.947	not_mentioned	correct	ok	not_mentioned	released	option_probability
Clef-flash	imcs21	test	10831387	symptom_006	10831387	0.0024075660000000003	16.363368292106315	not_mentioned	0.8934	not_mentioned	correct	ok	not_mentioned	released	option_probability
Clef-flash	imcs21	test	10831387	symptom_007	10831387	0.0024075660000000003	16.363368292106315	not_mentioned	0.9343	not_mentioned	correct	ok	not_mentioned	released	option_probability
Clef-flash	imcs21	test	10831387	symptom_008	10831387	0.0024075660000000003	16.363368292106315	positive	0.7554	not_mentioned	incorrect	ok	not_mentioned	released	option_probability
Clef-flash	imcs21	test	10831387	symptom_009	10831387	0.0024075660000000003	16.363368292106315	not_mentioned	0.9287	not_mentioned	correct	ok	not_mentioned	released	option_probability
Clef-flash	imcs21	test	10831387	symptom_010	10831387	0.0024075660000000003	16.363368292106315	not_mentioned	0.6455	not_mentioned	correct	ok	not_mentioned	released	option_probability
Clef-flash	imcs21	test	10831387	symptom_011	10831387	0.0024075660000000003	16.363368292106315	not_mentioned	0.946	not_mentioned	correct	ok	not_mentioned	released	option_probability
Clef-flash	imcs21	test	10831387	symptom_012	10831387	0.0024075660000000003	16.363368292106315	not_mentioned	0.948	not_mentioned	correct	ok	not_mentioned	released	option_probability
Clef-flash	imcs21	test	10831387	symptom_013	10831387	0.0024075660000000003	16.363368292106315	not_mentioned	0.9555	not_mentioned	correct	ok	not_mentioned	released	option_probability
Clef-flash	imcs21	test	10831387	symptom_014	10831387	0.0024075660000000003	16.363368292106315	not_mentioned	0.9182	not_mentioned	correct	ok	not_mentioned	released	option_probability
Clef-flash	imcs21	test	10831387	symptom_015	10831387	0.0024075660000000003	16.363368292106315	not_mentioned	0.8695	not_mentioned	correct	ok	not_mentioned	released	option_probability
Clef-flash	imcs21	test	10831387	symptom_016	10831387	0.0024075660000000003	16.363368292106315	not_mentioned	0.5872	not_mentioned	correct	ok	not_mentioned	released	option_probability
Clef-flash	imcs21	test	10831387	symptom_017	10831387	0.0024075660000000003	16.363368292106315	not_mentioned	0.8522	not_mentioned	correct	ok	not_mentioned	released	option_probability
Clef-flash	imcs21	test	10831387	symptom_018	10831387	0.0024075660000000003	16.363368292106315	not_mentioned	0.9331	not_mentioned	correct	ok	not_mentioned	released	option_probability
Clef-flash	imcs21	test	10831387	symptom_019	10831387	0.0024075660000000003	16.363368292106315	not_mentioned	0.9473	not_mentioned	correct	ok	not_mentioned	released	option_probability
Clef-flash	imcs21	test	10831387	symptom_020	10831387	0.0024075660000000003	16.363368292106315	not_mentioned	0.7153	not_mentioned	correct	ok	not_mentioned	released	option_probability
Clef-flash	imcs21	test	10831387	symptom_021	10831387	0.0024075660000000003	16.363368292106315	not_mentioned	0.845	not_mentioned	correct	ok	not_mentioned	released	option_probability
Clef-flash	imcs21	test	10831387	symptom_022	10831387	0.0024075660000000003	16.363368292106315	not_mentioned	0.9141	not_mentioned	correct	ok	not_mentioned	released	option_probability
Clef-flash	imcs21	test	10831387	symptom_023	10831387	0.0024075660000000003	16.363368292106315	not_mentioned	0.885	not_mentioned	correct	ok	not_mentioned	released	option_probability
Clef-flash	imcs21	test	10831387	symptom_024	10831387	0.0024075660000000003	16.363368292106315	not_mentioned	0.9192	not_mentioned	correct	ok	not_mentioned	released	option_probability
Clef-flash	imcs21	test	10831387	symptom_025	10831387	0.0024075660000000003	16.363368292106315	not_mentioned	0.8531	not_mentioned	correct	ok	not_mentioned	released	option_probability
Clef-flash	imcs21	test	10831387	symptom_026	10831387	0.0024075660000000003	16.363368292106315	not_mentioned	0.9423	not_mentioned	correct	ok	not_mentioned	released	option_probability
Clef-flash	imcs21	test	10831387	symptom_027	10831387	0.0024075660000000003	16.363368292106315	not_mentioned	0.8917	not_mentioned	correct	ok	not_mentioned	released	option_probability
Clef-flash	imcs21	test	10831387	symptom_028	10831387	0.0024075660000000003	16.363368292106315	not_mentioned	0.9239	not_mentioned	correct	ok	not_mentioned	released	option_probability
Clef-flash	imcs21	test	10831387	symptom_029	10831387	0.0024075660000000003	16.363368292106315	not_mentioned	0.6334	not_mentioned	correct	ok	not_mentioned	released	option_probability
Clef-flash	imcs21	test	10831387	symptom_030	10831387	0.0024075660000000003	16.363368292106315	not_mentioned	0.8829	not_mentioned	correct	ok	not_mentioned	released	option_probability
Clef-flash	imcs21	test	10831387	symptom_031	10831387	0.0024075660000000003	16.363368292106315	not_mentioned	0.8739	not_mentioned	correct	ok	not_mentioned	released	option_probability
Clef-flash	imcs21	test	10831387	symptom_032	10831387	0.0024075660000000003	16.363368292106315	not_mentioned	0.5084	not_mentioned	correct	ok	not_mentioned	released	option_probability
Clef-flash	imcs21	test	10831387	symptom_033	10831387	0.0024075660000000003	16.363368292106315	not_mentioned	0.9267	not_mentioned	correct	ok	not_mentioned	released	option_probability
Clef-flash	imcs21	test	10831387	symptom_034	10831387	0.0024075660000000003	16.363368292106315	not_mentioned	0.9207	not_mentioned	correct	ok	not_mentioned	released	option_probability
Clef-flash	imcs21	test	10831387	symptom_035	10831387	0.0024075660000000003	16.363368292106315	not_mentioned	0.8845	not_mentioned	correct	ok	not_mentioned	released	option_probability
Clef-flash	imcs21	test	10831387	symptom_036	10831387	0.0024075660000000003	16.363368292106315	not_mentioned	0.913	not_mentioned	correct	ok	not_mentioned	released	option_probability
Clef-flash	imcs21	test	10831387	symptom_037	10831387	0.0024075660000000003	16.363368292106315	not_mentioned	0.3606	not_mentioned	correct	ok	not_mentioned	released	option_probability
Clef-flash	imcs21	test	10831387	symptom_038	10831387	0.0024075660000000003	16.363368292106315	not_mentioned	0.9354	not_mentioned	correct	ok	not_mentioned	released	option_probability
Clef-flash	imcs21	test	10831387	symptom_039	10831387	0.0024075660000000003	16.363368292106315	not_mentioned	0.8249	not_mentioned	correct	ok	not_mentioned	released	option_probability
Clef-flash	imcs21	test	10831387	symptom_040	10831387	0.0024075660000000003	16.363368292106315	not_mentioned	0.9136	not_mentioned	correct	ok	not_mentioned	released	option_probability
Clef-flash	imcs21	test	10831387	symptom_041	10831387	0.0024075660000000003	16.363368292106315	not_mentioned	0.4746	not_mentioned	correct	ok	not_mentioned	released	option_probability
Clef-flash	imcs21	test	10831387	symptom_042	10831387	0.0024075660000000003	16.363368292106315	not_mentioned	0.9382	not_mentioned	correct	ok	not_mentioned	released	option_probability
Clef-flash	imcs21	test	10831387	symptom_043	10831387	0.0024075660000000003	16.363368292106315	not_mentioned	0.8216	not_mentioned	correct	ok	not_mentioned	released	option_probability
Clef-flash	imcs21	test	10831387	symptom_044	10831387	0.0024075660000000003	16.363368292106315	not_mentioned	0.643	not_mentioned	correct	ok	not_mentioned	released	option_probability
Clef-flash	imcs21	test	10831387	symptom_045	10831387	0.0024075660000000003	16.363368292106315	not_mentioned	0.8453	not_mentioned	correct	ok	not_mentioned	released	option_probability
Clef-flash	imcs21	test	10831387	symptom_046	10831387	0.0024075660000000003	16.363368292106315	not_mentioned	0.8975	not_mentioned	correct	ok	not_mentioned	released	option_probability
Clef-flash	imcs21	test	10831387	symptom_047	10831387	0.0024075660000000003	16.363368292106315	not_mentioned	0.9111	not_mentioned	correct	ok	not_mentioned	released	option_probability
Clef-flash	imcs21	test	10831387	symptom_048	10831387	0.0024075660000000003	16.363368292106315	not_mentioned	0.9167	not_mentioned	correct	ok	not_mentioned	released	option_probability
Clef-flash	imcs21	test	10831387	symptom_049	10831387	0.0024075660000000003	16.363368292106315	not_mentioned	0.8488	not_mentioned	correct	ok	not_mentioned	released	option_probability
Clef-flash	imcs21	test	10831387	symptom_050	10831387	0.0024075660000000003	16.363368292106315	not_mentioned	0.9268	not_mentioned	correct	ok	not_mentioned	released	option_probability
Clef-flash	imcs21	test	10831387	symptom_051	10831387	0.0024075660000000003	16.363368292106315	not_mentioned	0.8232	not_mentioned	correct	ok	not_mentioned	released	option_probability
Clef-flash	imcs21	test	10831387	symptom_052	10831387	0.0024075660000000003	16.363368292106315	not_mentioned	0.8966	not_mentioned	correct	ok	not_mentioned	released	option_probability
Clef-flash	imcs21	test	10831387	symptom_053	10831387	0.0024075660000000003	16.363368292106315	not_mentioned	0.9045	not_mentioned	correct	ok	not_mentioned	released	option_probability
Clef-flash	imcs21	test	10831387	symptom_054	10831387	0.0024075660000000003	16.363368292106315	not_mentioned	0.8948	not_mentioned	correct	ok	not_mentioned	released	option_probability
Clef-flash	imcs21	test	10831387	symptom_055	10831387	0.0024075660000000003	16.363368292106315	not_mentioned	0.9105	not_mentioned	correct	ok	not_mentioned	released	option_probability
Clef-flash	imcs21	test	10831387	symptom_056	10831387	0.0024075660000000003	16.363368292106315	positive	0.5609000000000001	not_mentioned	incorrect	ok	not_mentioned	released	option_probability
Clef-flash	imcs21	test	10831387	symptom_057	10831387	0.0024075660000000003	16.363368292106315	not_mentioned	0.8181	not_mentioned	correct	ok	not_mentioned	released	option_probability
Clef-flash	imcs21	test	10831387	symptom_058	10831387	0.0024075660000000003	16.363368292106315	not_mentioned	0.653	not_mentioned	correct	ok	not_mentioned	released	option_probability
Clef-flash	imcs21	test	10831387	symptom_059	10831387	0.0024075660000000003	16.363368292106315	not_mentioned	0.8933	not_mentioned	correct	ok	not_mentioned	released	option_probability
Clef-flash	imcs21	test	10831387	symptom_060	10831387	0.0024075660000000003	16.363368292106315	not_mentioned	0.9409	not_mentioned	correct	ok	not_mentioned	released	option_probability
Clef-flash	imcs21	test	10831387	symptom_061	10831387	0.0024075660000000003	16.363368292106315	not_mentioned	0.8821	not_mentioned	correct	ok	not_mentioned	released	option_probability
Clef-flash	imcs21	test	10831387	symptom_062	10831387	0.0024075660000000003	16.363368292106315	not_mentioned	0.8432000000000001	not_mentioned	correct	ok	not_mentioned	released	option_probability
Clef-flash	imcs21	test	10831387	symptom_063	10831387	0.0024075660000000003	16.363368292106315	not_mentioned	0.9298	not_mentioned	correct	ok	not_mentioned	released	option_probability
Clef-flash	imcs21	test	10831387	symptom_064	10831387	0.0024075660000000003	16.363368292106315	not_mentioned	0.951	not_mentioned	correct	ok	not_mentioned	released	option_probability
Clef-flash	imcs21	test	10831387	symptom_065	10831387	0.0024075660000000003	16.363368292106315	not_mentioned	0.9664	not_mentioned	correct	ok	not_mentioned	released	option_probability
Clef-flash	imcs21	test	10831387	symptom_066	10831387	0.0024075660000000003	16.363368292106315	positive	0.7598	not_mentioned	incorrect	ok	not_mentioned	released	option_probability
Clef-flash	imcs21	test	10831387	symptom_067	10831387	0.0024075660000000003	16.363368292106315	not_mentioned	0.96	not_mentioned	correct	ok	not_mentioned	released	option_probability
Clef-flash	imcs21	test	10831387	symptom_068	10831387	0.0024075660000000003	16.363368292106315	not_mentioned	0.9668	not_mentioned	correct	ok	not_mentioned	released	option_probability
Clef-flash	imcs21	test	10831387	symptom_069	10831387	0.0024075660000000003	16.363368292106315	not_mentioned	0.9532	not_mentioned	correct	ok	not_mentioned	released	option_probability
Clef-flash	imcs21	test	10831387	symptom_070	10831387	0.0024075660000000003	16.363368292106315	not_mentioned	0.9355	not_mentioned	correct	ok	not_mentioned	released	option_probability
Clef-flash	imcs21	test	10831387	symptom_071	10831387	0.0024075660000000003	16.363368292106315	not_mentioned	0.9688	not_mentioned	correct	ok	not_mentioned	released	option_probability
Clef-flash	imcs21	test	10831387	symptom_072	10831387	0.0024075660000000003	16.363368292106315	not_mentioned	0.9345	not_mentioned	correct	ok	not_mentioned	released	option_probability
Clef-flash	imcs21	test	10831387	symptom_073	10831387	0.0024075660000000003	16.363368292106315	not_mentioned	0.7464	not_mentioned	correct	ok	not_mentioned	released	option_probability
Clef-flash	imcs21	test	10831387	symptom_074	10831387	0.0024075660000000003	16.363368292106315	not_mentioned	0.9718	not_mentioned	correct	ok	not_mentioned	released	option_probability
Clef-flash	imcs21	test	10831387	symptom_075	10831387	0.0024075660000000003	16.363368292106315	not_mentioned	0.8466	not_mentioned	correct	ok	not_mentioned	released	option_probability
Clef-flash	imcs21	test	10831387	symptom_076	10831387	0.0024075660000000003	16.363368292106315	not_mentioned	0.9664	not_mentioned	correct	ok	not_mentioned	released	option_probability
Clef-flash	imcs21	test	10831387	symptom_077	10831387	0.0024075660000000003	16.363368292106315	not_mentioned	0.967	not_mentioned	correct	ok	not_mentioned	released	option_probability
Clef-flash	imcs21	test	10831387	symptom_078	10831387	0.0024075660000000003	16.363368292106315	not_mentioned	0.981	not_mentioned	correct	ok	not_mentioned	released	option_probability
Clef-flash	imcs21	test	10831387	symptom_079	10831387	0.0024075660000000003	16.363368292106315	not_mentioned	0.9733	not_mentioned	correct	ok	not_mentioned	released	option_probability
Clef-flash	imcs21	test	10831387	symptom_080	10831387	0.0024075660000000003	16.363368292106315	not_mentioned	0.7858	not_mentioned	correct	ok	not_mentioned	released	option_probability
Clef-flash	imcs21	test	10831387	symptom_081	10831387	0.0024075660000000003	16.363368292106315	not_mentioned	0.9791	not_mentioned	correct	ok	not_mentioned	released	option_probability
Clef-flash	imcs21	test	10831387	symptom_082	10831387	0.0024075660000000003	16.363368292106315	not_mentioned	0.6443	not_mentioned	correct	ok	not_mentioned	released	option_probability
Clef-flash	imcs21	test	10831387	symptom_083	10831387	0.0024075660000000003	16.363368292106315	not_mentioned	0.823	not_mentioned	correct	ok	not_mentioned	released	option_probability
Clef-flash	imcs21	test	10831387	symptom_084	10831387	0.0024075660000000003	16.363368292106315	not_mentioned	0.971	not_mentioned	correct	ok	not_mentioned	released	option_probability
Clef-flash	imcs21	test	10831387	symptom_085	10831387	0.0024075660000000003	16.363368292106315	not_mentioned	0.9519	not_mentioned	correct	ok	not_mentioned	released	option_probability
Clef-flash	imcs21	test	10831387	symptom_086	10831387	0.0024075660000000003	16.363368292106315	not_mentioned	0.6666	not_mentioned	correct	ok	not_mentioned	released	option_probability
Clef-flash	imcs21	test	10831387	symptom_087	10831387	0.0024075660000000003	16.363368292106315	positive	0.3957	not_mentioned	incorrect	ok	not_mentioned	released	option_probability
Clef-flash	imcs21	test	10831387	symptom_088	10831387	0.0024075660000000003	16.363368292106315	positive	0.6702	not_mentioned	incorrect	ok	not_mentioned	released	option_probability
Clef-flash	imcs21	test	10831387	symptom_089	10831387	0.0024075660000000003	16.363368292106315	not_mentioned	0.569	not_mentioned	correct	ok	not_mentioned	released	option_probability
Clef-flash	imcs21	test	10831387	symptom_090	10831387	0.0024075660000000003	16.363368292106315	not_mentioned	0.9087	not_mentioned	correct	ok	not_mentioned	released	option_probability
Clef-flash	imcs21	test	10831387	symptom_091	10831387	0.0024075660000000003	16.363368292106315	not_mentioned	0.981	not_mentioned	correct	ok	not_mentioned	released	option_probability
Clef-flash	imcs21	test	10831387	symptom_092	10831387	0.0024075660000000003	16.363368292106315	not_mentioned	0.9529	not_mentioned	correct	ok	not_mentioned	released	option_probability
Clef-flash	imcs21	test	10831387	symptom_093	10831387	0.0024075660000000003	16.363368292106315	not_mentioned	0.8623	not_mentioned	correct	ok	not_mentioned	released	option_probability
Clef-flash	imcs21	test	10831387	symptom_094	10831387	0.0024075660000000003	16.363368292106315	not_mentioned	0.9632	not_mentioned	correct	ok	not_mentioned	released	option_probability
Clef-flash	imcs21	test	10831387	symptom_095	10831387	0.0024075660000000003	16.363368292106315	not_mentioned	0.8111	not_mentioned	correct	ok	not_mentioned	released	option_probability
Clef-flash	imcs21	test	10831387	symptom_096	10831387	0.0024075660000000003	16.363368292106315	not_mentioned	0.9685	not_mentioned	correct	ok	not_mentioned	released	option_probability
Clef-flash	imcs21	test	10831387	symptom_097	10831387	0.0024075660000000003	16.363368292106315	not_mentioned	0.953	not_mentioned	correct	ok	not_mentioned	released	option_probability
Clef-flash	imcs21	test	10831387	symptom_098	10831387	0.0024075660000000003	16.363368292106315	not_mentioned	0.886	not_mentioned	correct	ok	not_mentioned	released	option_probability
Clef-flash	imcs21	test	10831387	symptom_099	10831387	0.0024075660000000003	16.363368292106315	not_mentioned	0.943	not_mentioned	correct	ok	not_mentioned	released	option_probability
Clef-flash	imcs21	test	10831387	symptom_100	10831387	0.0024075660000000003	16.363368292106315	not_mentioned	0.4656	not_mentioned	correct	ok	not_mentioned	released	option_probability
Clef-flash	imcs21	test	10831387	symptom_101	10831387	0.0024075660000000003	16.363368292106315	not_mentioned	0.8986	not_mentioned	correct	ok	not_mentioned	released	option_probability
Clef-flash	imcs21	test	10831387	symptom_102	10831387	0.0024075660000000003	16.363368292106315	not_mentioned	0.8629	not_mentioned	correct	ok	not_mentioned	released	option_probability
Clef-flash	imcs21	test	10831387	symptom_103	10831387	0.0024075660000000003	16.363368292106315	not_mentioned	0.8173	not_mentioned	correct	ok	not_mentioned	released	option_probability
Clef-flash	imcs21	test	10831387	symptom_104	10831387	0.0024075660000000003	16.363368292106315	not_mentioned	0.906	not_mentioned	correct	ok	not_mentioned	released	option_probability
Clef-flash	imcs21	test	10831387	symptom_105	10831387	0.0024075660000000003	16.363368292106315	not_mentioned	0.9746	not_mentioned	correct	ok	not_mentioned	released	option_probability
Clef-flash	imcs21	test	10831387	symptom_106	10831387	0.0024075660000000003	16.363368292106315	not_mentioned	0.813	not_mentioned	correct	ok	not_mentioned	released	option_probability
Clef-flash	imcs21	test	10831387	symptom_107	10831387	0.0024075660000000003	16.363368292106315	not_mentioned	0.8571	not_mentioned	correct	ok	not_mentioned	released	option_probability
Clef-flash	imcs21	test	10831387	symptom_108	10831387	0.0024075660000000003	16.363368292106315	not_mentioned	0.9756	not_mentioned	correct	ok	not_mentioned	released	option_probability
Clef-flash	imcs21	test	10831387	symptom_109	10831387	0.0024075660000000003	16.363368292106315	not_mentioned	0.6065	not_mentioned	correct	ok	not_mentioned	released	option_probability
Clef-flash	imcs21	test	10831387	symptom_110	10831387	0.0024075660000000003	16.363368292106315	not_mentioned	0.9201	not_mentioned	correct	ok	not_mentioned	released	option_probability
Clef-flash	imcs21	test	10831387	symptom_111	10831387	0.0024075660000000003	16.363368292106315	not_mentioned	0.9785	not_mentioned	correct	ok	not_mentioned	released	option_probability
Clef-flash	imcs21	test	10831387	symptom_112	10831387	0.0024075660000000003	16.363368292106315	not_mentioned	0.3904	not_mentioned	correct	ok	not_mentioned	released	option_probability
Clef-flash	imcs21	test	10831387	symptom_113	10831387	0.0024075660000000003	16.363368292106315	not_mentioned	0.9323	not_mentioned	correct	ok	not_mentioned	released	option_probability
Clef-flash	imcs21	test	10831387	symptom_114	10831387	0.0024075660000000003	16.363368292106315	not_mentioned	0.9412	not_mentioned	correct	ok	not_mentioned	released	option_probability
Clef-flash	imcs21	test	10831387	symptom_115	10831387	0.0024075660000000003	16.363368292106315	not_mentioned	0.9679	not_mentioned	correct	ok	not_mentioned	released	option_probability
Clef-flash	imcs21	test	10831387	symptom_116	10831387	0.0024075660000000003	16.363368292106315	not_mentioned	0.6241	not_mentioned	correct	ok	not_mentioned	released	option_probability
Clef-flash	imcs21	test	10831387	symptom_117	10831387	0.0024075660000000003	16.363368292106315	not_mentioned	0.8015	not_mentioned	correct	ok	not_mentioned	released	option_probability
Clef-flash	imcs21	test	10831387	symptom_118	10831387	0.0024075660000000003	16.363368292106315	not_mentioned	0.958	not_mentioned	correct	ok	not_mentioned	released	option_probability
Clef-flash	imcs21	test	10831387	symptom_119	10831387	0.0024075660000000003	16.363368292106315	not_mentioned	0.937	not_mentioned	correct	ok	not_mentioned	released	option_probability
Clef-flash	imcs21	test	10831387	symptom_120	10831387	0.0024075660000000003	16.363368292106315	not_mentioned	0.8566	not_mentioned	correct	ok	not_mentioned	released	option_probability
Clef-flash	imcs21	test	10831387	symptom_121	10831387	0.0024075660000000003	16.363368292106315	not_mentioned	0.9192	not_mentioned	correct	ok	not_mentioned	released	option_probability
Clef-flash	imcs21	test	10831387	symptom_122	10831387	0.0024075660000000003	16.363368292106315	not_mentioned	0.9592	not_mentioned	correct	ok	not_mentioned	released	option_probability
Clef-flash	imcs21	test	10831387	symptom_123	10831387	0.0024075660000000003	16.363368292106315	not_mentioned	0.5001	not_mentioned	correct	ok	not_mentioned	released	option_probability
Clef-flash	imcs21	test	10831387	symptom_124	10831387	0.0024075660000000003	16.363368292106315	not_mentioned	0.5667	not_mentioned	correct	ok	not_mentioned	released	option_probability
Clef-flash	imcs21	test	10831387	symptom_125	10831387	0.0024075660000000003	16.363368292106315	not_mentioned	0.9119	not_mentioned	correct	ok	not_mentioned	released	option_probability
Clef-flash	imcs21	test	10831387	symptom_126	10831387	0.0024075660000000003	16.363368292106315	positive	0.5124	not_mentioned	incorrect	ok	not_mentioned	released	option_probability
Clef-flash	imcs21	test	10831387	symptom_127	10831387	0.0024075660000000003	16.363368292106315	positive	0.4297	not_mentioned	incorrect	ok	not_mentioned	released	option_probability
Clef-flash	imcs21	test	10831387	symptom_128	10831387	0.0024075660000000003	16.363368292106315	not_mentioned	0.8635	not_mentioned	correct	ok	not_mentioned	released	option_probability
Clef-flash	imcs21	test	10831387	symptom_129	10831387	0.0024075660000000003	16.363368292106315	not_mentioned	0.9665	not_mentioned	correct	ok	not_mentioned	released	option_probability
Clef-flash	imcs21	test	10831387	symptom_130	10831387	0.0024075660000000003	16.363368292106315	not_mentioned	0.9229	not_mentioned	correct	ok	not_mentioned	released	option_probability
Clef-flash	imcs21	test	10831387	symptom_131	10831387	0.0024075660000000003	16.363368292106315	not_mentioned	0.9204	not_mentioned	correct	ok	not_mentioned	released	option_probability
Clef-flash	imcs21	test	10831387	symptom_132	10831387	0.0024075660000000003	16.363368292106315	not_mentioned	0.9377	not_mentioned	correct	ok	not_mentioned	released	option_probability
Clef-flash	imcs21	test	10831387	symptom_133	10831387	0.0024075660000000003	16.363368292106315	not_mentioned	0.9714	not_mentioned	correct	ok	not_mentioned	released	option_probability
Clef-flash	imcs21	test	10831387	symptom_134	10831387	0.0024075660000000003	16.363368292106315	not_mentioned	0.947	not_mentioned	correct	ok	not_mentioned	released	option_probability
Clef-flash	imcs21	test	10831387	symptom_135	10831387	0.0024075660000000003	16.363368292106315	not_mentioned	0.975	not_mentioned	correct	ok	not_mentioned	released	option_probability
Clef-flash	imcs21	test	10831387	symptom_136	10831387	0.0024075660000000003	16.363368292106315	not_mentioned	0.6066	not_mentioned	correct	ok	not_mentioned	released	option_probability
Clef-flash	imcs21	test	10831387	symptom_137	10831387	0.0024075660000000003	16.363368292106315	not_mentioned	0.8965	not_mentioned	correct	ok	not_mentioned	released	option_probability
Clef-flash	imcs21	test	10831387	symptom_138	10831387	0.0024075660000000003	16.363368292106315	not_mentioned	0.6142	not_mentioned	correct	ok	not_mentioned	released	option_probability
Clef-flash	imcs21	test	10831387	symptom_139	10831387	0.0024075660000000003	16.363368292106315	not_mentioned	0.7159	not_mentioned	correct	ok	not_mentioned	released	option_probability
Clef-flash	imcs21	test	10831387	symptom_140	10831387	0.0024075660000000003	16.363368292106315	not_mentioned	0.964	not_mentioned	correct	ok	not_mentioned	released	option_probability
Clef-flash	imcs21	test	10831387	symptom_141	10831387	0.0024075660000000003	16.363368292106315	not_mentioned	0.9415	not_mentioned	correct	ok	not_mentioned	released	option_probability
Clef-flash	imcs21	test	10831387	symptom_142	10831387	0.0024075660000000003	16.363368292106315	not_mentioned	0.9635	not_mentioned	correct	ok	not_mentioned	released	option_probability
Clef-flash	imcs21	test	10831387	symptom_143	10831387	0.0024075660000000003	16.363368292106315	not_mentioned	0.9378	not_mentioned	correct	ok	not_mentioned	released	option_probability
Clef-flash	imcs21	test	10831387	symptom_144	10831387	0.0024075660000000003	16.363368292106315	not_mentioned	0.733	not_mentioned	correct	ok	not_mentioned	released	option_probability
Clef-flash	imcs21	test	10831387	symptom_145	10831387	0.0024075660000000003	16.363368292106315	not_mentioned	0.8758	not_mentioned	correct	ok	not_mentioned	released	option_probability
Clef-flash	imcs21	test	10831387	symptom_146	10831387	0.0024075660000000003	16.363368292106315	not_mentioned	0.8874	not_mentioned	correct	ok	not_mentioned	released	option_probability
Clef-flash	imcs21	test	10831387	symptom_147	10831387	0.0024075660000000003	16.363368292106315	not_mentioned	0.7012	not_mentioned	correct	ok	not_mentioned	released	option_probability
Clef-flash	imcs21	test	10831387	symptom_148	10831387	0.0024075660000000003	16.363368292106315	not_mentioned	0.954	not_mentioned	correct	ok	not_mentioned	released	option_probability
Clef-flash	imcs21	test	10831387	symptom_149	10831387	0.0024075660000000003	16.363368292106315	positive	0.7678	not_mentioned	incorrect	ok	not_mentioned	released	option_probability
Clef-flash	imcs21	test	10831387	symptom_150	10831387	0.0024075660000000003	16.363368292106315	not_mentioned	0.9497	not_mentioned	correct	ok	not_mentioned	released	option_probability
Clef-flash	imcs21	test	10831387	symptom_151	10831387	0.0024075660000000003	16.363368292106315	not_mentioned	0.9705	not_mentioned	correct	ok	not_mentioned	released	option_probability
Clef-flash	imcs21	test	10831387	symptom_152	10831387	0.0024075660000000003	16.363368292106315	not_mentioned	0.7718	not_mentioned	correct	ok	not_mentioned	released	option_probability
Clef-flash	imcs21	test	10831387	symptom_153	10831387	0.0024075660000000003	16.363368292106315	not_mentioned	0.9694	not_mentioned	correct	ok	not_mentioned	released	option_probability
Clef-flash	imcs21	test	10831387	symptom_154	10831387	0.0024075660000000003	16.363368292106315	not_mentioned	0.7091	not_mentioned	correct	ok	not_mentioned	released	option_probability
Clef-flash	imcs21	test	10831387	symptom_155	10831387	0.0024075660000000003	16.363368292106315	not_mentioned	0.9177	not_mentioned	correct	ok	not_mentioned	released	option_probability
Clef-flash	imcs21	test	10831387	symptom_156	10831387	0.0024075660000000003	16.363368292106315	not_mentioned	0.8204	not_mentioned	correct	ok	not_mentioned	released	option_probability
Clef-flash	imcs21	test	10831387	symptom_157	10831387	0.0024075660000000003	16.363368292106315	not_mentioned	0.8472	not_mentioned	correct	ok	not_mentioned	released	option_probability
Clef-flash	imcs21	test	10831387	symptom_158	10831387	0.0024075660000000003	16.363368292106315	not_mentioned	0.433	not_mentioned	correct	ok	not_mentioned	released	option_probability
Clef-flash	imcs21	test	10831387	symptom_159	10831387	0.0024075660000000003	16.363368292106315	not_mentioned	0.9752	not_mentioned	correct	ok	not_mentioned	released	option_probability
Clef-flash	imcs21	test	10831387	symptom_160	10831387	0.0024075660000000003	16.363368292106315	not_mentioned	0.9576	not_mentioned	correct	ok	not_mentioned	released	option_probability
Clef-flash	imcs21	test	10831387	symptom_161	10831387	0.0024075660000000003	16.363368292106315	not_mentioned	0.9789	not_mentioned	correct	ok	not_mentioned	released	option_probability
Clef-flash	imcs21	test	10831387	symptom_162	10831387	0.0024075660000000003	16.363368292106315	not_mentioned	0.8403	not_mentioned	correct	ok	not_mentioned	released	option_probability
Clef-flash	imcs21	test	10831387	symptom_163	10831387	0.0024075660000000003	16.363368292106315	not_mentioned	0.4781	not_mentioned	correct	ok	not_mentioned	released	option_probability
Clef-flash	imcs21	test	10831387	symptom_164	10831387	0.0024075660000000003	16.363368292106315	not_mentioned	0.8402	not_mentioned	correct	ok	not_mentioned	released	option_probability
Clef-flash	imcs21	test	10831387	symptom_165	10831387	0.0024075660000000003	16.363368292106315	not_mentioned	0.8097	not_mentioned	correct	ok	not_mentioned	released	option_probability
Clef-flash	imcs21	test	10831387	symptom_166	10831387	0.0024075660000000003	16.363368292106315	not_mentioned	0.7611	not_mentioned	correct	ok	not_mentioned	released	option_probability
Clef-flash	imcs21	test	10831387	symptom_167	10831387	0.0024075660000000003	16.363368292106315	not_mentioned	0.7143	not_mentioned	correct	ok	not_mentioned	released	option_probability
Clef-flash	imcs21	test	10831387	symptom_168	10831387	0.0024075660000000003	16.363368292106315	not_mentioned	0.778	not_mentioned	correct	ok	not_mentioned	released	option_probability
Clef-flash	imcs21	test	10831387	symptom_169	10831387	0.0024075660000000003	16.363368292106315	not_mentioned	0.8982	not_mentioned	correct	ok	not_mentioned	released	option_probability
Clef-flash	imcs21	test	10831387	symptom_170	10831387	0.0024075660000000003	16.363368292106315	not_mentioned	0.9587	not_mentioned	correct	ok	not_mentioned	released	option_probability
Clef-flash	imcs21	test	10831387	symptom_171	10831387	0.0024075660000000003	16.363368292106315	not_mentioned	0.8269	not_mentioned	correct	ok	not_mentioned	released	option_probability
Clef-flash	imcs21	test	10831387	symptom_172	10831387	0.0024075660000000003	16.363368292106315	not_mentioned	0.8483	not_mentioned	correct	ok	not_mentioned	released	option_probability
Clef-flash	imcs21	test	10831387	symptom_173	10831387	0.0024075660000000003	16.363368292106315	not_mentioned	0.9245	not_mentioned	correct	ok	not_mentioned	released	option_probability
Clef-flash	imcs21	test	10831387	symptom_174	10831387	0.0024075660000000003	16.363368292106315	not_mentioned	0.8935	not_mentioned	correct	ok	not_mentioned	released	option_probability
Clef-flash	imcs21	test	10831387	symptom_175	10831387	0.0024075660000000003	16.363368292106315	not_mentioned	0.7685	not_mentioned	correct	ok	not_mentioned	released	option_probability
Clef-flash	imcs21	test	10831387	symptom_176	10831387	0.0024075660000000003	16.363368292106315	not_mentioned	0.8227	not_mentioned	correct	ok	not_mentioned	released	option_probability
Clef-flash	imcs21	test	10831387	symptom_177	10831387	0.0024075660000000003	16.363368292106315	not_mentioned	0.7745	not_mentioned	correct	ok	not_mentioned	released	option_probability
Clef-flash	imcs21	test	10831387	symptom_178	10831387	0.0024075660000000003	16.363368292106315	not_mentioned	0.9054	not_mentioned	correct	ok	not_mentioned	released	option_probability
Clef-flash	imcs21	test	10831387	symptom_179	10831387	0.0024075660000000003	16.363368292106315	not_mentioned	0.4616	not_mentioned	correct	ok	not_mentioned	released	option_probability
Clef-flash	imcs21	test	10831387	symptom_180	10831387	0.0024075660000000003	16.363368292106315	not_mentioned	0.9072	not_mentioned	correct	ok	not_mentioned	released	option_probability
Clef-flash	imcs21	test	10831387	symptom_181	10831387	0.0024075660000000003	16.363368292106315	positive	0.6882	not_mentioned	incorrect	ok	not_mentioned	released	option_probability
Clef-flash	imcs21	test	10831387	symptom_182	10831387	0.0024075660000000003	16.363368292106315	positive	0.8021	not_mentioned	incorrect	ok	not_mentioned	released	option_probability
Clef-flash	imcs21	test	10831387	symptom_183	10831387	0.0024075660000000003	16.363368292106315	not_mentioned	0.9755	not_mentioned	correct	ok	not_mentioned	released	option_probability
Clef-flash	imcs21	test	10831387	symptom_184	10831387	0.0024075660000000003	16.363368292106315	not_mentioned	0.9429	not_mentioned	correct	ok	not_mentioned	released	option_probability
Clef-flash	imcs21	test	10831387	symptom_185	10831387	0.0024075660000000003	16.363368292106315	not_mentioned	0.7539	not_mentioned	correct	ok	not_mentioned	released	option_probability
Clef-flash	imcs21	test	10831387	symptom_186	10831387	0.0024075660000000003	16.363368292106315	not_mentioned	0.956	not_mentioned	correct	ok	not_mentioned	released	option_probability
Clef-flash	imcs21	test	10831387	symptom_187	10831387	0.0024075660000000003	16.363368292106315	not_mentioned	0.8759	not_mentioned	correct	ok	not_mentioned	released	option_probability
Clef-flash	imcs21	test	10831387	symptom_188	10831387	0.0024075660000000003	16.363368292106315	not_mentioned	0.7575	not_mentioned	correct	ok	not_mentioned	released	option_probability
Clef-flash	imcs21	test	10831387	symptom_189	10831387	0.0024075660000000003	16.363368292106315	not_mentioned	0.7993	not_mentioned	correct	ok	not_mentioned	released	option_probability
Clef-flash	imcs21	test	10831387	symptom_190	10831387	0.0024075660000000003	16.363368292106315	not_mentioned	0.8802	not_mentioned	correct	ok	not_mentioned	released	option_probability
Clef-flash	imcs21	test	10831387	symptom_191	10831387	0.0024075660000000003	16.363368292106315	not_mentioned	0.9412	not_mentioned	correct	ok	not_mentioned	released	option_probability
Clef-flash	imcs21	test	10831387	symptom_192	10831387	0.0024075660000000003	16.363368292106315	not_mentioned	0.8697	not_mentioned	correct	ok	not_mentioned	released	option_probability
Clef-flash	imcs21	test	10831387	symptom_193	10831387	0.0024075660000000003	16.363368292106315	not_mentioned	0.9558	not_mentioned	correct	ok	not_mentioned	released	option_probability
Clef-flash	imcs21	test	10831387	symptom_194	10831387	0.0024075660000000003	16.363368292106315	not_mentioned	0.9367	not_mentioned	correct	ok	not_mentioned	released	option_probability
Clef-flash	imcs21	test	10831387	symptom_195	10831387	0.0024075660000000003	16.363368292106315	not_mentioned	0.9798	not_mentioned	correct	ok	not_mentioned	released	option_probability
Clef-flash	imcs21	test	10831387	symptom_196	10831387	0.0024075660000000003	16.363368292106315	not_mentioned	0.9706	not_mentioned	correct	ok	not_mentioned	released	option_probability
Clef-flash	imcs21	test	10831387	symptom_197	10831387	0.0024075660000000003	16.363368292106315	not_mentioned	0.8725	not_mentioned	correct	ok	not_mentioned	released	option_probability
Clef-flash	imcs21	test	10831387	symptom_198	10831387	0.0024075660000000003	16.363368292106315	not_mentioned	0.943	not_mentioned	correct	ok	not_mentioned	released	option_probability
Clef-flash	imcs21	test	10831387	symptom_199	10831387	0.0024075660000000003	16.363368292106315	not_mentioned	0.9535	not_mentioned	correct	ok	not_mentioned	released	option_probability
Clef-flash	imcs21	test	10831387	symptom_200	10831387	0.0024075660000000003	16.363368292106315	not_mentioned	0.9595	not_mentioned	correct	ok	not_mentioned	released	option_probability
Clef-flash	imcs21	test	10831387	symptom_201	10831387	0.0024075660000000003	16.363368292106315	not_mentioned	0.9638	not_mentioned	correct	ok	not_mentioned	released	option_probability
Clef-flash	imcs21	test	10831387	symptom_202	10831387	0.0024075660000000003	16.363368292106315	not_mentioned	0.8512	not_mentioned	correct	ok	not_mentioned	released	option_probability
Clef-flash	imcs21	test	10831387	symptom_203	10831387	0.0024075660000000003	16.363368292106315	not_mentioned	0.949	not_mentioned	correct	ok	not_mentioned	released	option_probability
Clef-flash	imcs21	test	10831387	symptom_204	10831387	0.0024075660000000003	16.363368292106315	not_mentioned	0.9612	not_mentioned	correct	ok	not_mentioned	released	option_probability
Clef-flash	imcs21	test	10831387	symptom_205	10831387	0.0024075660000000003	16.363368292106315	not_mentioned	0.9141	not_mentioned	correct	ok	not_mentioned	released	option_probability
Clef-flash	imcs21	test	10831387	symptom_206	10831387	0.0024075660000000003	16.363368292106315	not_mentioned	0.8774	not_mentioned	correct	ok	not_mentioned	released	option_probability
Clef-flash	imcs21	test	10831387	symptom_207	10831387	0.0024075660000000003	16.363368292106315	not_mentioned	0.9332	not_mentioned	correct	ok	not_mentioned	released	option_probability
Clef-flash	imcs21	test	10831387	symptom_208	10831387	0.0024075660000000003	16.363368292106315	not_mentioned	0.9501	not_mentioned	correct	ok	not_mentioned	released	option_probability
Clef-flash	imcs21	test	10831387	symptom_209	10831387	0.0024075660000000003	16.363368292106315	not_mentioned	0.9145	not_mentioned	correct	ok	not_mentioned	released	option_probability
Clef-flash	imcs21	test	10831387	symptom_210	10831387	0.0024075660000000003	16.363368292106315	not_mentioned	0.7421	not_mentioned	correct	ok	not_mentioned	released	option_probability
Clef-flash	imcs21	test	10831387	symptom_211	10831387	0.0024075660000000003	16.363368292106315	not_mentioned	0.9701	not_mentioned	correct	ok	not_mentioned	released	option_probability
Clef-flash	imcs21	test	10831387	symptom_212	10831387	0.0024075660000000003	16.363368292106315	not_mentioned	0.8543	not_mentioned	correct	ok	not_mentioned	released	option_probability
Clef-flash	imcs21	test	10831387	symptom_213	10831387	0.0024075660000000003	16.363368292106315	not_mentioned	0.8428	not_mentioned	correct	ok	not_mentioned	released	option_probability
Clef-flash	imcs21	test	10831387	symptom_214	10831387	0.0024075660000000003	16.363368292106315	not_mentioned	0.5777	not_mentioned	correct	ok	not_mentioned	released	option_probability
Clef-flash	imcs21	test	10831387	symptom_215	10831387	0.0024075660000000003	16.363368292106315	not_mentioned	0.4272	not_mentioned	correct	ok	not_mentioned	released	option_probability
Clef-flash	imcs21	test	10831387	symptom_216	10831387	0.0024075660000000003	16.363368292106315	not_mentioned	0.8265	not_mentioned	correct	ok	not_mentioned	released	option_probability
Clef-flash	imcs21	test	10831387	symptom_217	10831387	0.0024075660000000003	16.363368292106315	not_mentioned	0.8898	not_mentioned	correct	ok	not_mentioned	released	option_probability
Clef-flash	imcs21	test	10831387	symptom_218	10831387	0.0024075660000000003	16.363368292106315	not_mentioned	0.9651	not_mentioned	correct	ok	not_mentioned	released	option_probability
Clef-flash	imcs21	test	10831387	symptom_219	10831387	0.0024075660000000003	16.363368292106315	not_mentioned	0.5648	not_mentioned	correct	ok	not_mentioned	released	option_probability
Clef-flash	imcs21	test	10831387	symptom_220	10831387	0.0024075660000000003	16.363368292106315	not_mentioned	0.827	not_mentioned	correct	ok	not_mentioned	released	option_probability
Clef-flash	imcs21	test	10831387	symptom_221	10831387	0.0024075660000000003	16.363368292106315	not_mentioned	0.9691	not_mentioned	correct	ok	not_mentioned	released	option_probability
Clef-flash	imcs21	test	10831387	symptom_222	10831387	0.0024075660000000003	16.363368292106315	not_mentioned	0.9036	not_mentioned	correct	ok	not_mentioned	released	option_probability
Clef-flash	imcs21	test	10831387	symptom_223	10831387	0.0024075660000000003	16.363368292106315	not_mentioned	0.9051	not_mentioned	correct	ok	not_mentioned	released	option_probability
Clef-flash	imcs21	test	10831387	symptom_224	10831387	0.0024075660000000003	16.363368292106315	not_mentioned	0.9365	not_mentioned	correct	ok	not_mentioned	released	option_probability
Clef-flash	imcs21	test	10831387	symptom_225	10831387	0.0024075660000000003	16.363368292106315	not_mentioned	0.7812	not_mentioned	correct	ok	not_mentioned	released	option_probability
Clef-flash	imcs21	test	10831387	symptom_226	10831387	0.0024075660000000003	16.363368292106315	not_mentioned	0.8755000000000001	not_mentioned	correct	ok	not_mentioned	released	option_probability
Clef-flash	imcs21	test	10831387	symptom_227	10831387	0.0024075660000000003	16.363368292106315	not_mentioned	0.8674	not_mentioned	correct	ok	not_mentioned	released	option_probability
Clef-flash	imcs21	test	10831387	symptom_228	10831387	0.0024075660000000003	16.363368292106315	not_mentioned	0.9523	not_mentioned	correct	ok	not_mentioned	released	option_probability
Clef-flash	imcs21	test	10831387	symptom_229	10831387	0.0024075660000000003	16.363368292106315	not_mentioned	0.8085	not_mentioned	correct	ok	not_mentioned	released	option_probability
Clef-flash	imcs21	test	10831387	symptom_230	10831387	0.0024075660000000003	16.363368292106315	not_mentioned	0.8783	not_mentioned	correct	ok	not_mentioned	released	option_probability
Clef-flash	imcs21	test	10831387	symptom_231	10831387	0.0024075660000000003	16.363368292106315	not_mentioned	0.8732	not_mentioned	correct	ok	not_mentioned	released	option_probability
Clef-flash	imcs21	test	10831387	symptom_232	10831387	0.0024075660000000003	16.363368292106315	not_mentioned	0.9206	not_mentioned	correct	ok	not_mentioned	released	option_probability
Clef-flash	imcs21	test	10831387	symptom_233	10831387	0.0024075660000000003	16.363368292106315	not_mentioned	0.9469	not_mentioned	correct	ok	not_mentioned	released	option_probability
Clef-flash	imcs21	test	10831387	symptom_234	10831387	0.0024075660000000003	16.363368292106315	not_mentioned	0.9599	not_mentioned	correct	ok	not_mentioned	released	option_probability
Clef-flash	imcs21	test	10831387	symptom_235	10831387	0.0024075660000000003	16.363368292106315	not_mentioned	0.9366	not_mentioned	correct	ok	not_mentioned	released	option_probability
Clef-flash	imcs21	test	10831387	symptom_236	10831387	0.0024075660000000003	16.363368292106315	not_mentioned	0.9351	not_mentioned	correct	ok	not_mentioned	released	option_probability
Clef-flash	imcs21	test	10831387	symptom_237	10831387	0.0024075660000000003	16.363368292106315	not_mentioned	0.8926	not_mentioned	correct	ok	not_mentioned	released	option_probability
Clef-flash	imcs21	test	10831387	symptom_238	10831387	0.0024075660000000003	16.363368292106315	not_mentioned	0.8207	not_mentioned	correct	ok	not_mentioned	released	option_probability
Clef-flash	imcs21	test	10831387	symptom_239	10831387	0.0024075660000000003	16.363368292106315	not_mentioned	0.9611	not_mentioned	correct	ok	not_mentioned	released	option_probability
Clef-flash	imcs21	test	10831387	symptom_240	10831387	0.0024075660000000003	16.363368292106315	not_mentioned	0.8942	not_mentioned	correct	ok	not_mentioned	released	option_probability
Clef-flash	imcs21	test	10831387	symptom_241	10831387	0.0024075660000000003	16.363368292106315	not_mentioned	0.9292	not_mentioned	correct	ok	not_mentioned	released	option_probability
Clef-flash	imcs21	test	10831387	symptom_242	10831387	0.0024075660000000003	16.363368292106315	not_mentioned	0.966	not_mentioned	correct	ok	not_mentioned	released	option_probability
Clef-flash	imcs21	test	10831387	symptom_243	10831387	0.0024075660000000003	16.363368292106315	not_mentioned	0.9537	not_mentioned	correct	ok	not_mentioned	released	option_probability
Clef-flash	imcs21	test	10831387	symptom_244	10831387	0.0024075660000000003	16.363368292106315	not_mentioned	0.8447	not_mentioned	correct	ok	not_mentioned	released	option_probability
Clef-flash	imcs21	test	10831387	symptom_245	10831387	0.0024075660000000003	16.363368292106315	not_mentioned	0.6138	not_mentioned	correct	ok	not_mentioned	released	option_probability
Clef-flash	imcs21	test	10831387	symptom_246	10831387	0.0024075660000000003	16.363368292106315	not_mentioned	0.8422	not_mentioned	correct	ok	not_mentioned	released	option_probability
Clef-flash	imcs21	test	10831387	symptom_247	10831387	0.0024075660000000003	16.363368292106315	not_mentioned	0.9101	not_mentioned	correct	ok	not_mentioned	released	option_probability
Clef-flash	imcs21	test	10831387	symptom_248	10831387	0.0024075660000000003	16.363368292106315	not_mentioned	0.9269000000000001	not_mentioned	correct	ok	not_mentioned	released	option_probability
Clef-flash	imcs21	test	10831387	symptom_249	10831387	0.0024075660000000003	16.363368292106315	not_mentioned	0.8968	not_mentioned	correct	ok	not_mentioned	released	option_probability
Clef-flash	imcs21	test	10831387	symptom_250	10831387	0.0024075660000000003	16.363368292106315	not_mentioned	0.7808	not_mentioned	correct	ok	not_mentioned	released	option_probability
Clef-flash	imcs21	test	10831387	symptom_251	10831387	0.0024075660000000003	16.363368292106315	not_mentioned	0.7447	not_mentioned	correct	ok	not_mentioned	released	option_probability
Clef-flash	imcs21	test	10831387	symptom_252	10831387	0.0024075660000000003	16.363368292106315	not_mentioned	0.9257	not_mentioned	correct	ok	not_mentioned	released	option_probability
Clef-flash	imcs21	test	10831387	symptom_253	10831387	0.0024075660000000003	16.363368292106315	not_mentioned	0.9302	not_mentioned	correct	ok	not_mentioned	released	option_probability
Clef-flash	imcs21	test	10831387	symptom_254	10831387	0.0024075660000000003	16.363368292106315	not_mentioned	0.8532	not_mentioned	correct	ok	not_mentioned	released	option_probability
Clef-flash	imcs21	test	10831387	symptom_255	10831387	0.0024075660000000003	16.363368292106315	not_mentioned	0.9206	not_mentioned	correct	ok	not_mentioned	released	option_probability
Clef-flash	imcs21	test	10831387	symptom_256	10831387	0.0024075660000000003	16.363368292106315	not_mentioned	0.8235	not_mentioned	correct	ok	not_mentioned	released	option_probability
Clef-flash	imcs21	test	10831387	symptom_257	10831387	0.0024075660000000003	16.363368292106315	not_mentioned	0.971	not_mentioned	correct	ok	not_mentioned	released	option_probability
Clef-flash	imcs21	test	10831387	symptom_258	10831387	0.0024075660000000003	16.363368292106315	not_mentioned	0.9323	not_mentioned	correct	ok	not_mentioned	released	option_probability
Clef-flash	imcs21	test	10831387	symptom_259	10831387	0.0024075660000000003	16.363368292106315	not_mentioned	0.9758	not_mentioned	correct	ok	not_mentioned	released	option_probability
Clef-flash	imcs21	test	10831387	symptom_260	10831387	0.0024075660000000003	16.363368292106315	not_mentioned	0.8847	not_mentioned	correct	ok	not_mentioned	released	option_probability
Clef-flash	imcs21	test	10831387	symptom_261	10831387	0.0024075660000000003	16.363368292106315	not_mentioned	0.9826	not_mentioned	correct	ok	not_mentioned	released	option_probability
Clef-flash	imcs21	test	10831387	symptom_262	10831387	0.0024075660000000003	16.363368292106315	not_mentioned	0.9703	not_mentioned	correct	ok	not_mentioned	released	option_probability
Clef-flash	imcs21	test	10831387	symptom_263	10831387	0.0024075660000000003	16.363368292106315	not_mentioned	0.973	not_mentioned	correct	ok	not_mentioned	released	option_probability
Clef-flash	imcs21	test	10831387	symptom_264	10831387	0.0024075660000000003	16.363368292106315	not_mentioned	0.9725	not_mentioned	correct	ok	not_mentioned	released	option_probability
Clef-flash	imcs21	test	10831387	symptom_265	10831387	0.0024075660000000003	16.363368292106315	not_mentioned	0.967	not_mentioned	correct	ok	not_mentioned	released	option_probability
Clef-flash	imcs21	test	10831387	symptom_266	10831387	0.0024075660000000003	16.363368292106315	not_mentioned	0.9505	not_mentioned	correct	ok	not_mentioned	released	option_probability
Clef-flash	imcs21	test	10831387	symptom_267	10831387	0.0024075660000000003	16.363368292106315	not_mentioned	0.9513	not_mentioned	correct	ok	not_mentioned	released	option_probability
Clef-flash	imcs21	test	10831387	symptom_268	10831387	0.0024075660000000003	16.363368292106315	not_mentioned	0.8767	not_mentioned	correct	ok	not_mentioned	released	option_probability
Clef-flash	imcs21	test	10831387	symptom_269	10831387	0.0024075660000000003	16.363368292106315	not_mentioned	0.8657	not_mentioned	correct	ok	not_mentioned	released	option_probability
Clef-flash	imcs21	test	10831387	symptom_270	10831387	0.0024075660000000003	16.363368292106315	not_mentioned	0.8462	not_mentioned	correct	ok	not_mentioned	released	option_probability
Clef-flash	imcs21	test	10831387	symptom_271	10831387	0.0024075660000000003	16.363368292106315	not_mentioned	0.9386	not_mentioned	correct	ok	not_mentioned	released	option_probability
Clef-flash	imcs21	test	10831387	symptom_272	10831387	0.0024075660000000003	16.363368292106315	not_mentioned	0.9816	not_mentioned	correct	ok	not_mentioned	released	option_probability
Clef-flash	imcs21	test	10831387	symptom_273	10831387	0.0024075660000000003	16.363368292106315	not_mentioned	0.9606	not_mentioned	correct	ok	not_mentioned	released	option_probability
Clef-flash	imcs21	test	10831387	symptom_274	10831387	0.0024075660000000003	16.363368292106315	not_mentioned	0.546	not_mentioned	correct	ok	not_mentioned	released	option_probability
Clef-flash	imcs21	test	10831387	symptom_275	10831387	0.0024075660000000003	16.363368292106315	not_mentioned	0.9745	not_mentioned	correct	ok	not_mentioned	released	option_probability
Clef-flash	imcs21	test	10831387	symptom_276	10831387	0.0024075660000000003	16.363368292106315	not_mentioned	0.9009	not_mentioned	correct	ok	not_mentioned	released	option_probability
Clef-flash	imcs21	test	10831387	symptom_277	10831387	0.0024075660000000003	16.363368292106315	not_mentioned	0.8998	not_mentioned	correct	ok	not_mentioned	released	option_probability
Clef-flash	imcs21	test	10831387	symptom_278	10831387	0.0024075660000000003	16.363368292106315	not_mentioned	0.9414	not_mentioned	correct	ok	not_mentioned	released	option_probability
Clef-flash	imcs21	test	10831387	symptom_279	10831387	0.0024075660000000003	16.363368292106315	not_mentioned	0.7911	not_mentioned	correct	ok	not_mentioned	released	option_probability
Clef-flash	imcs21	test	10831387	symptom_280	10831387	0.0024075660000000003	16.363368292106315	not_mentioned	0.9296	not_mentioned	correct	ok	not_mentioned	released	option_probability
Clef-flash	imcs21	test	10831387	symptom_281	10831387	0.0024075660000000003	16.363368292106315	not_mentioned	0.9378	not_mentioned	correct	ok	not_mentioned	released	option_probability
Clef-flash	imcs21	test	10831387	symptom_282	10831387	0.0024075660000000003	16.363368292106315	not_mentioned	0.8657	not_mentioned	correct	ok	not_mentioned	released	option_probability
Clef-flash	imcs21	test	10831387	symptom_283	10831387	0.0024075660000000003	16.363368292106315	not_mentioned	0.9483	not_mentioned	correct	ok	not_mentioned	released	option_probability
Clef-flash	imcs21	test	10831387	symptom_284	10831387	0.0024075660000000003	16.363368292106315	not_mentioned	0.9708	not_mentioned	correct	ok	not_mentioned	released	option_probability
Clef-flash	imcs21	test	10831387	symptom_285	10831387	0.0024075660000000003	16.363368292106315	not_mentioned	0.9133	not_mentioned	correct	ok	not_mentioned	released	option_probability
Clef-flash	imcs21	test	10831387	symptom_286	10831387	0.0024075660000000003	16.363368292106315	not_mentioned	0.9355	not_mentioned	correct	ok	not_mentioned	released	option_probability
Clef-flash	imcs21	test	10831387	symptom_287	10831387	0.0024075660000000003	16.363368292106315	not_mentioned	0.9189	not_mentioned	correct	ok	not_mentioned	released	option_probability
Clef-flash	imcs21	test	10831387	symptom_288	10831387	0.0024075660000000003	16.363368292106315	not_mentioned	0.9398	not_mentioned	correct	ok	not_mentioned	released	option_probability
Clef-flash	imcs21	test	10831387	symptom_289	10831387	0.0024075660000000003	16.363368292106315	not_mentioned	0.9584	not_mentioned	correct	ok	not_mentioned	released	option_probability
Clef-flash	imcs21	test	10831387	symptom_290	10831387	0.0024075660000000003	16.363368292106315	not_mentioned	0.9299	not_mentioned	correct	ok	not_mentioned	released	option_probability
Clef-flash	imcs21	test	10831387	symptom_291	10831387	0.0024075660000000003	16.363368292106315	not_mentioned	0.916	not_mentioned	correct	ok	not_mentioned	released	option_probability
Clef-flash	imcs21	test	10831387	symptom_292	10831387	0.0024075660000000003	16.363368292106315	not_mentioned	0.9743	not_mentioned	correct	ok	not_mentioned	released	option_probability
Clef-flash	imcs21	test	10831387	symptom_293	10831387	0.0024075660000000003	16.363368292106315	not_mentioned	0.971	not_mentioned	correct	ok	not_mentioned	released	option_probability
Clef-flash	imcs21	test	10831387	symptom_294	10831387	0.0024075660000000003	16.363368292106315	not_mentioned	0.9567	not_mentioned	correct	ok	not_mentioned	released	option_probability
Clef-flash	imcs21	test	10831387	symptom_295	10831387	0.0024075660000000003	16.363368292106315	not_mentioned	0.9293	not_mentioned	correct	ok	not_mentioned	released	option_probability
Clef-flash	imcs21	test	10831387	symptom_296	10831387	0.0024075660000000003	16.363368292106315	not_mentioned	0.8019000000000001	not_mentioned	correct	ok	not_mentioned	released	option_probability
Clef-flash	imcs21	test	10831387	symptom_297	10831387	0.0024075660000000003	16.363368292106315	not_mentioned	0.8508	not_mentioned	correct	ok	not_mentioned	released	option_probability
Clef-flash	imcs21	test	10831387	symptom_298	10831387	0.0024075660000000003	16.363368292106315	not_mentioned	0.9554	not_mentioned	correct	ok	not_mentioned	released	option_probability
Clef-flash	imcs21	test	10831387	symptom_299	10831387	0.0024075660000000003	16.363368292106315	not_mentioned	0.9595	not_mentioned	correct	ok	not_mentioned	released	option_probability
Clef-flash	imcs21	test	10831387	symptom_300	10831387	0.0024075660000000003	16.363368292106315	not_mentioned	0.8683	not_mentioned	correct	ok	not_mentioned	released	option_probability
Clef-flash	imcs21	test	10831387	symptom_301	10831387	0.0024075660000000003	16.363368292106315	not_mentioned	0.8313	not_mentioned	correct	ok	not_mentioned	released	option_probability
Clef-flash	imcs21	test	10831387	symptom_302	10831387	0.0024075660000000003	16.363368292106315	not_mentioned	0.6829	not_mentioned	correct	ok	not_mentioned	released	option_probability
Clef-flash	imcs21	test	10831387	symptom_303	10831387	0.0024075660000000003	16.363368292106315	not_mentioned	0.9455	not_mentioned	correct	ok	not_mentioned	released	option_probability
Clef-flash	imcs21	test	10831387	symptom_304	10831387	0.0024075660000000003	16.363368292106315	not_mentioned	0.8912	not_mentioned	correct	ok	not_mentioned	released	option_probability
Clef-flash	imcs21	test	10831387	symptom_305	10831387	0.0024075660000000003	16.363368292106315	not_mentioned	0.8549	not_mentioned	correct	ok	not_mentioned	released	option_probability
Clef-flash	imcs21	test	10831387	symptom_306	10831387	0.0024075660000000003	16.363368292106315	not_mentioned	0.8185	not_mentioned	correct	ok	not_mentioned	released	option_probability
Clef-flash	imcs21	test	10831387	symptom_307	10831387	0.0024075660000000003	16.363368292106315	not_mentioned	0.7294	not_mentioned	correct	ok	not_mentioned	released	option_probability
Clef-flash	imcs21	test	10831387	symptom_308	10831387	0.0024075660000000003	16.363368292106315	positive	0.7239	not_mentioned	incorrect	ok	not_mentioned	released	option_probability
Clef-flash	imcs21	test	10831387	symptom_309	10831387	0.0024075660000000003	16.363368292106315	not_mentioned	0.8193	not_mentioned	correct	ok	not_mentioned	released	option_probability
Clef-flash	imcs21	test	10831387	symptom_310	10831387	0.0024075660000000003	16.363368292106315	not_mentioned	0.9418	not_mentioned	correct	ok	not_mentioned	released	option_probability
Clef-flash	imcs21	test	10831387	symptom_311	10831387	0.0024075660000000003	16.363368292106315	not_mentioned	0.8928	not_mentioned	correct	ok	not_mentioned	released	option_probability
Clef-flash	imcs21	test	10831387	symptom_312	10831387	0.0024075660000000003	16.363368292106315	not_mentioned	0.7955	not_mentioned	correct	ok	not_mentioned	released	option_probability
Clef-flash	imcs21	test	10831387	symptom_313	10831387	0.0024075660000000003	16.363368292106315	not_mentioned	0.9621	not_mentioned	correct	ok	not_mentioned	released	option_probability
Clef-flash	imcs21	test	10831387	symptom_314	10831387	0.0024075660000000003	16.363368292106315	not_mentioned	0.8496	not_mentioned	correct	ok	not_mentioned	released	option_probability
Clef-flash	imcs21	test	10831387	symptom_315	10831387	0.0024075660000000003	16.363368292106315	not_mentioned	0.9786	not_mentioned	correct	ok	not_mentioned	released	option_probability
Clef-flash	imcs21	test	10831387	symptom_316	10831387	0.0024075660000000003	16.363368292106315	not_mentioned	0.8942	not_mentioned	correct	ok	not_mentioned	released	option_probability
Clef-flash	imcs21	test	10831387	symptom_317	10831387	0.0024075660000000003	16.363368292106315	not_mentioned	0.5712	not_mentioned	correct	ok	not_mentioned	released	option_probability
Clef-flash	imcs21	test	10831387	symptom_318	10831387	0.0024075660000000003	16.363368292106315	not_mentioned	0.9309	not_mentioned	correct	ok	not_mentioned	released	option_probability
Clef-flash	imcs21	test	10831387	symptom_319	10831387	0.0024075660000000003	16.363368292106315	not_mentioned	0.7261	not_mentioned	correct	ok	not_mentioned	released	option_probability
Clef-flash	imcs21	test	10831387	symptom_320	10831387	0.0024075660000000003	16.363368292106315	not_mentioned	0.9269000000000001	not_mentioned	correct	ok	not_mentioned	released	option_probability
Clef-flash	imcs21	test	10831387	symptom_321	10831387	0.0024075660000000003	16.363368292106315	not_mentioned	0.9639	not_mentioned	correct	ok	not_mentioned	released	option_probability
Clef-flash	imcs21	test	10831387	symptom_322	10831387	0.0024075660000000003	16.363368292106315	not_mentioned	0.9291	not_mentioned	correct	ok	not_mentioned	released	option_probability
Clef-flash	imcs21	test	10831387	symptom_323	10831387	0.0024075660000000003	16.363368292106315	not_mentioned	0.9783	not_mentioned	correct	ok	not_mentioned	released	option_probability
Clef-flash	imcs21	test	10831387	symptom_324	10831387	0.0024075660000000003	16.363368292106315	not_mentioned	0.9726	not_mentioned	correct	ok	not_mentioned	released	option_probability
Clef-flash	imcs21	test	10831387	symptom_325	10831387	0.0024075660000000003	16.363368292106315	not_mentioned	0.9577	not_mentioned	correct	ok	not_mentioned	released	option_probability
Clef-flash	imcs21	test	10831387	symptom_326	10831387	0.0024075660000000003	16.363368292106315	not_mentioned	0.9706	not_mentioned	correct	ok	not_mentioned	released	option_probability
Clef-flash	imcs21	test	10831387	symptom_327	10831387	0.0024075660000000003	16.363368292106315	not_mentioned	0.976	not_mentioned	correct	ok	not_mentioned	released	option_probability
Clef-flash	imcs21	test	10831387	symptom_328	10831387	0.0024075660000000003	16.363368292106315	not_mentioned	0.8854	not_mentioned	correct	ok	not_mentioned	released	option_probability
Clef-flash	imcs21	test	10831387	symptom_329	10831387	0.0024075660000000003	16.363368292106315	not_mentioned	0.9721	not_mentioned	correct	ok	not_mentioned	released	option_probability
Clef-flash	imcs21	test	10831387	symptom_330	10831387	0.0024075660000000003	16.363368292106315	not_mentioned	0.8188	not_mentioned	correct	ok	not_mentioned	released	option_probability
Clef-flash	imcs21	test	10833673	symptom_000	10833673	0.0024809819999999996	19.977674541063607	positive	0.9488	positive	correct	ok	positive	released	option_probability
Clef-flash	imcs21	test	10833673	symptom_001	10833673	0.0024809819999999996	19.977674541063607	positive	0.7842	negative	incorrect	ok	negative	released	option_probability
Clef-flash	imcs21	test	10833673	symptom_002	10833673	0.0024809819999999996	19.977674541063607	not_mentioned	0.8107	not_mentioned	correct	ok	not_mentioned	released	option_probability
Clef-flash	imcs21	test	10833673	symptom_003	10833673	0.0024809819999999996	19.977674541063607	not_mentioned	0.9364	not_mentioned	correct	ok	not_mentioned	released	option_probability
Clef-flash	imcs21	test	10833673	symptom_004	10833673	0.0024809819999999996	19.977674541063607	not_mentioned	0.9518	not_mentioned	correct	ok	not_mentioned	released	option_probability
Clef-flash	imcs21	test	10833673	symptom_005	10833673	0.0024809819999999996	19.977674541063607	positive	0.8959	positive	correct	ok	positive	released	option_probability
Clef-flash	imcs21	test	10833673	symptom_006	10833673	0.0024809819999999996	19.977674541063607	not_mentioned	0.9261	not_mentioned	correct	ok	not_mentioned	released	option_probability
Clef-flash	imcs21	test	10833673	symptom_007	10833673	0.0024809819999999996	19.977674541063607	positive	0.4305	not_mentioned	incorrect	ok	not_mentioned	released	option_probability
Clef-flash	imcs21	test	10833673	symptom_008	10833673	0.0024809819999999996	19.977674541063607	not_mentioned	0.9772	not_mentioned	correct	ok	not_mentioned	released	option_probability
Clef-flash	imcs21	test	10833673	symptom_009	10833673	0.0024809819999999996	19.977674541063607	positive	0.7993	negative	incorrect	ok	negative	released	option_probability
Clef-flash	imcs21	test	10833673	symptom_010	10833673	0.0024809819999999996	19.977674541063607	not_mentioned	0.9606	not_mentioned	correct	ok	not_mentioned	released	option_probability
Clef-flash	imcs21	test	10833673	symptom_011	10833673	0.0024809819999999996	19.977674541063607	positive	0.3554	not_mentioned	incorrect	ok	not_mentioned	released	option_probability
Clef-flash	imcs21	test	10833673	symptom_012	10833673	0.0024809819999999996	19.977674541063607	not_mentioned	0.6575	not_mentioned	correct	ok	not_mentioned	released	option_probability
Clef-flash	imcs21	test	10833673	symptom_013	10833673	0.0024809819999999996	19.977674541063607	not_mentioned	0.9463	not_mentioned	correct	ok	not_mentioned	released	option_probability
Clef-flash	imcs21	test	10833673	symptom_014	10833673	0.0024809819999999996	19.977674541063607	positive	0.6396	not_mentioned	incorrect	ok	not_mentioned	released	option_probability
Clef-flash	imcs21	test	10833673	symptom_015	10833673	0.0024809819999999996	19.977674541063607	not_mentioned	0.4994	not_mentioned	correct	ok	not_mentioned	released	option_probability
Clef-flash	imcs21	test	10833673	symptom_016	10833673	0.0024809819999999996	19.977674541063607	not_mentioned	0.9725	not_mentioned	correct	ok	not_mentioned	released	option_probability
Clef-flash	imcs21	test	10833673	symptom_017	10833673	0.0024809819999999996	19.977674541063607	not_mentioned	0.4642	not_mentioned	correct	ok	not_mentioned	released	option_probability
Clef-flash	imcs21	test	10833673	symptom_018	10833673	0.0024809819999999996	19.977674541063607	not_mentioned	0.9416	not_mentioned	correct	ok	not_mentioned	released	option_probability
Clef-flash	imcs21	test	10833673	symptom_019	10833673	0.0024809819999999996	19.977674541063607	not_mentioned	0.827	not_mentioned	correct	ok	not_mentioned	released	option_probability
Clef-flash	imcs21	test	10833673	symptom_020	10833673	0.0024809819999999996	19.977674541063607	not_mentioned	0.981	not_mentioned	correct	ok	not_mentioned	released	option_probability
Clef-flash	imcs21	test	10833673	symptom_021	10833673	0.0024809819999999996	19.977674541063607	positive	0.5497	not_mentioned	incorrect	ok	not_mentioned	released	option_probability
Clef-flash	imcs21	test	10833673	symptom_022	10833673	0.0024809819999999996	19.977674541063607	not_mentioned	0.4287	not_mentioned	correct	ok	not_mentioned	released	option_probability
Clef-flash	imcs21	test	10833673	symptom_023	10833673	0.0024809819999999996	19.977674541063607	not_mentioned	0.9778	not_mentioned	correct	ok	not_mentioned	released	option_probability
Clef-flash	imcs21	test	10833673	symptom_024	10833673	0.0024809819999999996	19.977674541063607	not_mentioned	0.5677	not_mentioned	correct	ok	not_mentioned	released	option_probability
Clef-flash	imcs21	test	10833673	symptom_025	10833673	0.0024809819999999996	19.977674541063607	not_mentioned	0.9477	not_mentioned	correct	ok	not_mentioned	released	option_probability
Clef-flash	imcs21	test	10833673	symptom_026	10833673	0.0024809819999999996	19.977674541063607	negative	0.4145	not_mentioned	incorrect	ok	not_mentioned	released	option_probability
Clef-flash	imcs21	test	10833673	symptom_027	10833673	0.0024809819999999996	19.977674541063607	not_mentioned	0.9452	not_mentioned	correct	ok	not_mentioned	released	option_probability
Clef-flash	imcs21	test	10833673	symptom_028	10833673	0.0024809819999999996	19.977674541063607	not_mentioned	0.812	not_mentioned	correct	ok	not_mentioned	released	option_probability
Clef-flash	imcs21	test	10833673	symptom_029	10833673	0.0024809819999999996	19.977674541063607	not_mentioned	0.9808	not_mentioned	correct	ok	not_mentioned	released	option_probability
Clef-flash	imcs21	test	10833673	symptom_030	10833673	0.0024809819999999996	19.977674541063607	negative	0.906	not_mentioned	incorrect	ok	not_mentioned	released	option_probability
Clef-flash	imcs21	test	10833673	symptom_031	10833673	0.0024809819999999996	19.977674541063607	positive	0.7161	positive	correct	ok	positive	released	option_probability
Clef-flash	imcs21	test	10833673	symptom_032	10833673	0.0024809819999999996	19.977674541063607	not_mentioned	0.968	not_mentioned	correct	ok	not_mentioned	released	option_probability
Clef-flash	imcs21	test	10833673	symptom_033	10833673	0.0024809819999999996	19.977674541063607	not_mentioned	0.8822	not_mentioned	correct	ok	not_mentioned	released	option_probability
Clef-flash	imcs21	test	10833673	symptom_034	10833673	0.0024809819999999996	19.977674541063607	not_mentioned	0.9825	not_mentioned	correct	ok	not_mentioned	released	option_probability
Clef-flash	imcs21	test	10833673	symptom_035	10833673	0.0024809819999999996	19.977674541063607	not_mentioned	0.4999	not_mentioned	correct	ok	not_mentioned	released	option_probability
Clef-flash	imcs21	test	10833673	symptom_036	10833673	0.0024809819999999996	19.977674541063607	uncertain	0.4558	not_mentioned	incorrect	ok	not_mentioned	released	option_probability
Clef-flash	imcs21	test	10833673	symptom_037	10833673	0.0024809819999999996	19.977674541063607	not_mentioned	0.8554	not_mentioned	correct	ok	not_mentioned	released	option_probability
Clef-flash	imcs21	test	10833673	symptom_038	10833673	0.0024809819999999996	19.977674541063607	not_mentioned	0.7974	not_mentioned	correct	ok	not_mentioned	released	option_probability
Clef-flash	imcs21	test	10833673	symptom_039	10833673	0.0024809819999999996	19.977674541063607	not_mentioned	0.9406	not_mentioned	correct	ok	not_mentioned	released	option_probability
Clef-flash	imcs21	test	10833673	symptom_040	10833673	0.0024809819999999996	19.977674541063607	not_mentioned	0.81	not_mentioned	correct	ok	not_mentioned	released	option_probability
Clef-flash	imcs21	test	10833673	symptom_041	10833673	0.0024809819999999996	19.977674541063607	not_mentioned	0.967	not_mentioned	correct	ok	not_mentioned	released	option_probability
Clef-flash	imcs21	test	10833673	symptom_042	10833673	0.0024809819999999996	19.977674541063607	positive	0.8753	positive	correct	ok	positive	released	option_probability
Clef-flash	imcs21	test	10833673	symptom_043	10833673	0.0024809819999999996	19.977674541063607	not_mentioned	0.539	not_mentioned	correct	ok	not_mentioned	released	option_probability
Clef-flash	imcs21	test	10833673	symptom_044	10833673	0.0024809819999999996	19.977674541063607	positive	0.7316	not_mentioned	incorrect	ok	not_mentioned	released	option_probability
Clef-flash	imcs21	test	10833673	symptom_045	10833673	0.0024809819999999996	19.977674541063607	not_mentioned	0.9406	not_mentioned	correct	ok	not_mentioned	released	option_probability
Clef-flash	imcs21	test	10833673	symptom_046	10833673	0.0024809819999999996	19.977674541063607	not_mentioned	0.6137	not_mentioned	correct	ok	not_mentioned	released	option_probability
Clef-flash	imcs21	test	10833673	symptom_047	10833673	0.0024809819999999996	19.977674541063607	not_mentioned	0.5614	not_mentioned	correct	ok	not_mentioned	released	option_probability
Clef-flash	imcs21	test	10833673	symptom_048	10833673	0.0024809819999999996	19.977674541063607	positive	0.4591	positive	correct	ok	positive	released	option_probability
Clef-flash	imcs21	test	10833673	symptom_049	10833673	0.0024809819999999996	19.977674541063607	not_mentioned	0.8159	not_mentioned	correct	ok	not_mentioned	released	option_probability
Clef-flash	imcs21	test	10833673	symptom_050	10833673	0.0024809819999999996	19.977674541063607	not_mentioned	0.8796	not_mentioned	correct	ok	not_mentioned	released	option_probability
Clef-flash	imcs21	test	10833673	symptom_051	10833673	0.0024809819999999996	19.977674541063607	positive	0.9258	positive	correct	ok	positive	released	option_probability
Clef-flash	imcs21	test	10833673	symptom_052	10833673	0.0024809819999999996	19.977674541063607	negative	0.6043000000000001	not_mentioned	incorrect	ok	not_mentioned	released	option_probability
Clef-flash	imcs21	test	10833673	symptom_053	10833673	0.0024809819999999996	19.977674541063607	not_mentioned	0.8533	not_mentioned	correct	ok	not_mentioned	released	option_probability
Clef-flash	imcs21	test	10833673	symptom_054	10833673	0.0024809819999999996	19.977674541063607	not_mentioned	0.9611	not_mentioned	correct	ok	not_mentioned	released	option_probability
Clef-flash	imcs21	test	10833673	symptom_055	10833673	0.0024809819999999996	19.977674541063607	not_mentioned	0.8781	not_mentioned	correct	ok	not_mentioned	released	option_probability
Clef-flash	imcs21	test	10833673	symptom_056	10833673	0.0024809819999999996	19.977674541063607	not_mentioned	0.9736	not_mentioned	correct	ok	not_mentioned	released	option_probability
Clef-flash	imcs21	test	10833673	symptom_057	10833673	0.0024809819999999996	19.977674541063607	not_mentioned	0.921	not_mentioned	correct	ok	not_mentioned	released	option_probability
Clef-flash	imcs21	test	10833673	symptom_058	10833673	0.0024809819999999996	19.977674541063607	not_mentioned	0.9681	not_mentioned	correct	ok	not_mentioned	released	option_probability
Clef-flash	imcs21	test	10833673	symptom_059	10833673	0.0024809819999999996	19.977674541063607	not_mentioned	0.8903	not_mentioned	correct	ok	not_mentioned	released	option_probability
Clef-flash	imcs21	test	10833673	symptom_060	10833673	0.0024809819999999996	19.977674541063607	not_mentioned	0.9476	not_mentioned	correct	ok	not_mentioned	released	option_probability
Clef-flash	imcs21	test	10833673	symptom_061	10833673	0.0024809819999999996	19.977674541063607	not_mentioned	0.4906	not_mentioned	correct	ok	not_mentioned	released	option_probability
Clef-flash	imcs21	test	10833673	symptom_062	10833673	0.0024809819999999996	19.977674541063607	not_mentioned	0.8493	not_mentioned	correct	ok	not_mentioned	released	option_probability
Clef-flash	imcs21	test	10833673	symptom_063	10833673	0.0024809819999999996	19.977674541063607	not_mentioned	0.9034	not_mentioned	correct	ok	not_mentioned	released	option_probability
Clef-flash	imcs21	test	10833673	symptom_064	10833673	0.0024809819999999996	19.977674541063607	not_mentioned	0.975	not_mentioned	correct	ok	not_mentioned	released	option_probability
Clef-flash	imcs21	test	10833673	symptom_065	10833673	0.0024809819999999996	19.977674541063607	not_mentioned	0.9814	not_mentioned	correct	ok	not_mentioned	released	option_probability
Clef-flash	imcs21	test	10833673	symptom_066	10833673	0.0024809819999999996	19.977674541063607	not_mentioned	0.9752	not_mentioned	correct	ok	not_mentioned	released	option_probability
Clef-flash	imcs21	test	10833673	symptom_067	10833673	0.0024809819999999996	19.977674541063607	not_mentioned	0.9695	not_mentioned	correct	ok	not_mentioned	released	option_probability
Clef-flash	imcs21	test	10833673	symptom_068	10833673	0.0024809819999999996	19.977674541063607	not_mentioned	0.8435	not_mentioned	correct	ok	not_mentioned	released	option_probability
Clef-flash	imcs21	test	10833673	symptom_069	10833673	0.0024809819999999996	19.977674541063607	not_mentioned	0.8388	not_mentioned	correct	ok	not_mentioned	released	option_probability
Clef-flash	imcs21	test	10833673	symptom_070	10833673	0.0024809819999999996	19.977674541063607	not_mentioned	0.9821	not_mentioned	correct	ok	not_mentioned	released	option_probability
Clef-flash	imcs21	test	10833673	symptom_071	10833673	0.0024809819999999996	19.977674541063607	not_mentioned	0.7378	not_mentioned	correct	ok	not_mentioned	released	option_probability
Clef-flash	imcs21	test	10833673	symptom_072	10833673	0.0024809819999999996	19.977674541063607	not_mentioned	0.9653	not_mentioned	correct	ok	not_mentioned	released	option_probability
Clef-flash	imcs21	test	10833673	symptom_073	10833673	0.0024809819999999996	19.977674541063607	not_mentioned	0.98	not_mentioned	correct	ok	not_mentioned	released	option_probability
Clef-flash	imcs21	test	10833673	symptom_074	10833673	0.0024809819999999996	19.977674541063607	not_mentioned	0.9688	not_mentioned	correct	ok	not_mentioned	released	option_probability
Clef-flash	imcs21	test	10833673	symptom_075	10833673	0.0024809819999999996	19.977674541063607	not_mentioned	0.9506	not_mentioned	correct	ok	not_mentioned	released	option_probability
Clef-flash	imcs21	test	10833673	symptom_076	10833673	0.0024809819999999996	19.977674541063607	not_mentioned	0.5974	not_mentioned	correct	ok	not_mentioned	released	option_probability
Clef-flash	imcs21	test	10833673	symptom_077	10833673	0.0024809819999999996	19.977674541063607	not_mentioned	0.876	not_mentioned	correct	ok	not_mentioned	released	option_probability
Clef-flash	imcs21	test	10833673	symptom_078	10833673	0.0024809819999999996	19.977674541063607	positive	0.825	not_mentioned	incorrect	ok	not_mentioned	released	option_probability
Clef-flash	imcs21	test	10833673	symptom_079	10833673	0.0024809819999999996	19.977674541063607	not_mentioned	0.8209	not_mentioned	correct	ok	not_mentioned	released	option_probability
Clef-flash	imcs21	test	10833673	symptom_080	10833673	0.0024809819999999996	19.977674541063607	not_mentioned	0.8685	not_mentioned	correct	ok	not_mentioned	released	option_probability
Clef-flash	imcs21	test	10833673	symptom_081	10833673	0.0024809819999999996	19.977674541063607	not_mentioned	0.9564	not_mentioned	correct	ok	not_mentioned	released	option_probability
Clef-flash	imcs21	test	10833673	symptom_082	10833673	0.0024809819999999996	19.977674541063607	not_mentioned	0.9768	not_mentioned	correct	ok	not_mentioned	released	option_probability
Clef-flash	imcs21	test	10833673	symptom_083	10833673	0.0024809819999999996	19.977674541063607	not_mentioned	0.8302	not_mentioned	correct	ok	not_mentioned	released	option_probability
Clef-flash	imcs21	test	10833673	symptom_084	10833673	0.0024809819999999996	19.977674541063607	not_mentioned	0.8474	not_mentioned	correct	ok	not_mentioned	released	option_probability
Clef-flash	imcs21	test	10833673	symptom_085	10833673	0.0024809819999999996	19.977674541063607	not_mentioned	0.8089	not_mentioned	correct	ok	not_mentioned	released	option_probability
Clef-flash	imcs21	test	10833673	symptom_086	10833673	0.0024809819999999996	19.977674541063607	not_mentioned	0.9435	not_mentioned	correct	ok	not_mentioned	released	option_probability
Clef-flash	imcs21	test	10833673	symptom_087	10833673	0.0024809819999999996	19.977674541063607	not_mentioned	0.929	not_mentioned	correct	ok	not_mentioned	released	option_probability
Clef-flash	imcs21	test	10833673	symptom_088	10833673	0.0024809819999999996	19.977674541063607	not_mentioned	0.9514	not_mentioned	correct	ok	not_mentioned	released	option_probability
Clef-flash	imcs21	test	10833673	symptom_089	10833673	0.0024809819999999996	19.977674541063607	not_mentioned	0.9172	not_mentioned	correct	ok	not_mentioned	released	option_probability
Clef-flash	imcs21	test	10833673	symptom_090	10833673	0.0024809819999999996	19.977674541063607	not_mentioned	0.8415	not_mentioned	correct	ok	not_mentioned	released	option_probability
Clef-flash	imcs21	test	10833673	symptom_091	10833673	0.0024809819999999996	19.977674541063607	positive	0.3864	not_mentioned	incorrect	ok	not_mentioned	released	option_probability
Clef-flash	imcs21	test	10833673	symptom_092	10833673	0.0024809819999999996	19.977674541063607	not_mentioned	0.9283	not_mentioned	correct	ok	not_mentioned	released	option_probability
Clef-flash	imcs21	test	10833673	symptom_093	10833673	0.0024809819999999996	19.977674541063607	not_mentioned	0.9783	not_mentioned	correct	ok	not_mentioned	released	option_probability
Clef-flash	imcs21	test	10833673	symptom_094	10833673	0.0024809819999999996	19.977674541063607	not_mentioned	0.7833	not_mentioned	correct	ok	not_mentioned	released	option_probability
Clef-flash	imcs21	test	10833673	symptom_095	10833673	0.0024809819999999996	19.977674541063607	not_mentioned	0.9566	not_mentioned	correct	ok	not_mentioned	released	option_probability
Clef-flash	imcs21	test	10833673	symptom_096	10833673	0.0024809819999999996	19.977674541063607	not_mentioned	0.9719	not_mentioned	correct	ok	not_mentioned	released	option_probability
Clef-flash	imcs21	test	10833673	symptom_097	10833673	0.0024809819999999996	19.977674541063607	not_mentioned	0.6075	not_mentioned	correct	ok	not_mentioned	released	option_probability
Clef-flash	imcs21	test	10833673	symptom_098	10833673	0.0024809819999999996	19.977674541063607	not_mentioned	0.7875	not_mentioned	correct	ok	not_mentioned	released	option_probability
Clef-flash	imcs21	test	10833673	symptom_099	10833673	0.0024809819999999996	19.977674541063607	not_mentioned	0.926	not_mentioned	correct	ok	not_mentioned	released	option_probability
Clef-flash	imcs21	test	10833673	symptom_100	10833673	0.0024809819999999996	19.977674541063607	not_mentioned	0.959	not_mentioned	correct	ok	not_mentioned	released	option_probability
Clef-flash	imcs21	test	10833673	symptom_101	10833673	0.0024809819999999996	19.977674541063607	not_mentioned	0.8907	not_mentioned	correct	ok	not_mentioned	released	option_probability
Clef-flash	imcs21	test	10833673	symptom_102	10833673	0.0024809819999999996	19.977674541063607	not_mentioned	0.8512	not_mentioned	correct	ok	not_mentioned	released	option_probability
Clef-flash	imcs21	test	10833673	symptom_103	10833673	0.0024809819999999996	19.977674541063607	not_mentioned	0.9678	not_mentioned	correct	ok	not_mentioned	released	option_probability
Clef-flash	imcs21	test	10833673	symptom_104	10833673	0.0024809819999999996	19.977674541063607	not_mentioned	0.7739	not_mentioned	correct	ok	not_mentioned	released	option_probability
Clef-flash	imcs21	test	10833673	symptom_105	10833673	0.0024809819999999996	19.977674541063607	not_mentioned	0.9	not_mentioned	correct	ok	not_mentioned	released	option_probability
Clef-flash	imcs21	test	10833673	symptom_106	10833673	0.0024809819999999996	19.977674541063607	not_mentioned	0.9742	not_mentioned	correct	ok	not_mentioned	released	option_probability
Clef-flash	imcs21	test	10833673	symptom_107	10833673	0.0024809819999999996	19.977674541063607	not_mentioned	0.979	not_mentioned	correct	ok	not_mentioned	released	option_probability
Clef-flash	imcs21	test	10833673	symptom_108	10833673	0.0024809819999999996	19.977674541063607	not_mentioned	0.9482	not_mentioned	correct	ok	not_mentioned	released	option_probability
Clef-flash	imcs21	test	10833673	symptom_109	10833673	0.0024809819999999996	19.977674541063607	not_mentioned	0.7697	not_mentioned	correct	ok	not_mentioned	released	option_probability
Clef-flash	imcs21	test	10833673	symptom_110	10833673	0.0024809819999999996	19.977674541063607	not_mentioned	0.9712	not_mentioned	correct	ok	not_mentioned	released	option_probability
Clef-flash	imcs21	test	10833673	symptom_111	10833673	0.0024809819999999996	19.977674541063607	not_mentioned	0.8663	not_mentioned	correct	ok	not_mentioned	released	option_probability
Clef-flash	imcs21	test	10833673	symptom_112	10833673	0.0024809819999999996	19.977674541063607	not_mentioned	0.8771	not_mentioned	correct	ok	not_mentioned	released	option_probability
Clef-flash	imcs21	test	10833673	symptom_113	10833673	0.0024809819999999996	19.977674541063607	not_mentioned	0.8609	not_mentioned	correct	ok	not_mentioned	released	option_probability
Clef-flash	imcs21	test	10833673	symptom_114	10833673	0.0024809819999999996	19.977674541063607	not_mentioned	0.8386	not_mentioned	correct	ok	not_mentioned	released	option_probability
Clef-flash	imcs21	test	10833673	symptom_115	10833673	0.0024809819999999996	19.977674541063607	not_mentioned	0.9088	not_mentioned	correct	ok	not_mentioned	released	option_probability
Clef-flash	imcs21	test	10833673	symptom_116	10833673	0.0024809819999999996	19.977674541063607	not_mentioned	0.9091	not_mentioned	correct	ok	not_mentioned	released	option_probability
Clef-flash	imcs21	test	10833673	symptom_117	10833673	0.0024809819999999996	19.977674541063607	not_mentioned	0.9632	not_mentioned	correct	ok	not_mentioned	released	option_probability
Clef-flash	imcs21	test	10833673	symptom_118	10833673	0.0024809819999999996	19.977674541063607	not_mentioned	0.9247	not_mentioned	correct	ok	not_mentioned	released	option_probability
Clef-flash	imcs21	test	10833673	symptom_119	10833673	0.0024809819999999996	19.977674541063607	not_mentioned	0.9214	not_mentioned	correct	ok	not_mentioned	released	option_probability
Clef-flash	imcs21	test	10833673	symptom_120	10833673	0.0024809819999999996	19.977674541063607	not_mentioned	0.7928000000000001	not_mentioned	correct	ok	not_mentioned	released	option_probability
Clef-flash	imcs21	test	10833673	symptom_121	10833673	0.0024809819999999996	19.977674541063607	not_mentioned	0.8805	not_mentioned	correct	ok	not_mentioned	released	option_probability
Clef-flash	imcs21	test	10833673	symptom_122	10833673	0.0024809819999999996	19.977674541063607	not_mentioned	0.5586	not_mentioned	correct	ok	not_mentioned	released	option_probability
Clef-flash	imcs21	test	10833673	symptom_123	10833673	0.0024809819999999996	19.977674541063607	not_mentioned	0.9369	not_mentioned	correct	ok	not_mentioned	released	option_probability
Clef-flash	imcs21	test	10833673	symptom_124	10833673	0.0024809819999999996	19.977674541063607	not_mentioned	0.9535	not_mentioned	correct	ok	not_mentioned	released	option_probability
Clef-flash	imcs21	test	10833673	symptom_125	10833673	0.0024809819999999996	19.977674541063607	not_mentioned	0.7852	not_mentioned	correct	ok	not_mentioned	released	option_probability
Clef-flash	imcs21	test	10833673	symptom_126	10833673	0.0024809819999999996	19.977674541063607	not_mentioned	0.9548	not_mentioned	correct	ok	not_mentioned	released	option_probability
Clef-flash	imcs21	test	10833673	symptom_127	10833673	0.0024809819999999996	19.977674541063607	not_mentioned	0.9547	not_mentioned	correct	ok	not_mentioned	released	option_probability
Clef-flash	imcs21	test	10833673	symptom_128	10833673	0.0024809819999999996	19.977674541063607	not_mentioned	0.9215	not_mentioned	correct	ok	not_mentioned	released	option_probability
Clef-flash	imcs21	test	10833673	symptom_129	10833673	0.0024809819999999996	19.977674541063607	not_mentioned	0.8444	not_mentioned	correct	ok	not_mentioned	released	option_probability
Clef-flash	imcs21	test	10833673	symptom_130	10833673	0.0024809819999999996	19.977674541063607	not_mentioned	0.9736	not_mentioned	correct	ok	not_mentioned	released	option_probability
Clef-flash	imcs21	test	10833673	symptom_131	10833673	0.0024809819999999996	19.977674541063607	not_mentioned	0.3321	not_mentioned	correct	ok	not_mentioned	released	option_probability
Clef-flash	imcs21	test	10833673	symptom_132	10833673	0.0024809819999999996	19.977674541063607	not_mentioned	0.9728	not_mentioned	correct	ok	not_mentioned	released	option_probability
Clef-flash	imcs21	test	10833673	symptom_133	10833673	0.0024809819999999996	19.977674541063607	not_mentioned	0.7005	not_mentioned	correct	ok	not_mentioned	released	option_probability
Clef-flash	imcs21	test	10833673	symptom_134	10833673	0.0024809819999999996	19.977674541063607	negative	0.6809	not_mentioned	incorrect	ok	not_mentioned	released	option_probability
Clef-flash	imcs21	test	10833673	symptom_135	10833673	0.0024809819999999996	19.977674541063607	not_mentioned	0.9338	not_mentioned	correct	ok	not_mentioned	released	option_probability
Clef-flash	imcs21	test	10833673	symptom_136	10833673	0.0024809819999999996	19.977674541063607	not_mentioned	0.9764	not_mentioned	correct	ok	not_mentioned	released	option_probability
Clef-flash	imcs21	test	10833673	symptom_137	10833673	0.0024809819999999996	19.977674541063607	not_mentioned	0.66	not_mentioned	correct	ok	not_mentioned	released	option_probability
Clef-flash	imcs21	test	10833673	symptom_138	10833673	0.0024809819999999996	19.977674541063607	not_mentioned	0.9061	not_mentioned	correct	ok	not_mentioned	released	option_probability
Clef-flash	imcs21	test	10833673	symptom_139	10833673	0.0024809819999999996	19.977674541063607	not_mentioned	0.7887	not_mentioned	correct	ok	not_mentioned	released	option_probability
Clef-flash	imcs21	test	10833673	symptom_140	10833673	0.0024809819999999996	19.977674541063607	not_mentioned	0.9389	not_mentioned	correct	ok	not_mentioned	released	option_probability
Clef-flash	imcs21	test	10833673	symptom_141	10833673	0.0024809819999999996	19.977674541063607	not_mentioned	0.9631	not_mentioned	correct	ok	not_mentioned	released	option_probability
Clef-flash	imcs21	test	10833673	symptom_142	10833673	0.0024809819999999996	19.977674541063607	not_mentioned	0.9321	not_mentioned	correct	ok	not_mentioned	released	option_probability
Clef-flash	imcs21	test	10833673	symptom_143	10833673	0.0024809819999999996	19.977674541063607	not_mentioned	0.9804	not_mentioned	correct	ok	not_mentioned	released	option_probability
Clef-flash	imcs21	test	10833673	symptom_144	10833673	0.0024809819999999996	19.977674541063607	not_mentioned	0.9678	not_mentioned	correct	ok	not_mentioned	released	option_probability
Clef-flash	imcs21	test	10833673	symptom_145	10833673	0.0024809819999999996	19.977674541063607	not_mentioned	0.819	not_mentioned	correct	ok	not_mentioned	released	option_probability
Clef-flash	imcs21	test	10833673	symptom_146	10833673	0.0024809819999999996	19.977674541063607	positive	0.5298	not_mentioned	incorrect	ok	not_mentioned	released	option_probability
Clef-flash	imcs21	test	10833673	symptom_147	10833673	0.0024809819999999996	19.977674541063607	not_mentioned	0.9659	not_mentioned	correct	ok	not_mentioned	released	option_probability
Clef-flash	imcs21	test	10833673	symptom_148	10833673	0.0024809819999999996	19.977674541063607	not_mentioned	0.4357	not_mentioned	correct	ok	not_mentioned	released	option_probability
Clef-flash	imcs21	test	10833673	symptom_149	10833673	0.0024809819999999996	19.977674541063607	not_mentioned	0.9768	not_mentioned	correct	ok	not_mentioned	released	option_probability
Clef-flash	imcs21	test	10833673	symptom_150	10833673	0.0024809819999999996	19.977674541063607	not_mentioned	0.8344	not_mentioned	correct	ok	not_mentioned	released	option_probability
Clef-flash	imcs21	test	10833673	symptom_151	10833673	0.0024809819999999996	19.977674541063607	not_mentioned	0.9583	not_mentioned	correct	ok	not_mentioned	released	option_probability
Clef-flash	imcs21	test	10833673	symptom_152	10833673	0.0024809819999999996	19.977674541063607	not_mentioned	0.4921	not_mentioned	correct	ok	not_mentioned	released	option_probability
Clef-flash	imcs21	test	10833673	symptom_153	10833673	0.0024809819999999996	19.977674541063607	not_mentioned	0.9675	not_mentioned	correct	ok	not_mentioned	released	option_probability
Clef-flash	imcs21	test	10833673	symptom_154	10833673	0.0024809819999999996	19.977674541063607	positive	0.4651	not_mentioned	incorrect	ok	not_mentioned	released	option_probability
Clef-flash	imcs21	test	10833673	symptom_155	10833673	0.0024809819999999996	19.977674541063607	not_mentioned	0.5417	not_mentioned	correct	ok	not_mentioned	released	option_probability
Clef-flash	imcs21	test	10833673	symptom_156	10833673	0.0024809819999999996	19.977674541063607	not_mentioned	0.9534	not_mentioned	correct	ok	not_mentioned	released	option_probability
Clef-flash	imcs21	test	10833673	symptom_157	10833673	0.0024809819999999996	19.977674541063607	not_mentioned	0.929	not_mentioned	correct	ok	not_mentioned	released	option_probability
Clef-flash	imcs21	test	10833673	symptom_158	10833673	0.0024809819999999996	19.977674541063607	not_mentioned	0.8212	not_mentioned	correct	ok	not_mentioned	released	option_probability
Clef-flash	imcs21	test	10833673	symptom_159	10833673	0.0024809819999999996	19.977674541063607	not_mentioned	0.965	not_mentioned	correct	ok	not_mentioned	released	option_probability
Clef-flash	imcs21	test	10833673	symptom_160	10833673	0.0024809819999999996	19.977674541063607	not_mentioned	0.8885	not_mentioned	correct	ok	not_mentioned	released	option_probability
Clef-flash	imcs21	test	10833673	symptom_161	10833673	0.0024809819999999996	19.977674541063607	not_mentioned	0.8775	not_mentioned	correct	ok	not_mentioned	released	option_probability
Clef-flash	imcs21	test	10833673	symptom_162	10833673	0.0024809819999999996	19.977674541063607	not_mentioned	0.4721	not_mentioned	correct	ok	not_mentioned	released	option_probability
Clef-flash	imcs21	test	10833673	symptom_163	10833673	0.0024809819999999996	19.977674541063607	not_mentioned	0.8801	not_mentioned	correct	ok	not_mentioned	released	option_probability
Clef-flash	imcs21	test	10833673	symptom_164	10833673	0.0024809819999999996	19.977674541063607	not_mentioned	0.9242	not_mentioned	correct	ok	not_mentioned	released	option_probability
Clef-flash	imcs21	test	10833673	symptom_165	10833673	0.0024809819999999996	19.977674541063607	not_mentioned	0.5802	not_mentioned	correct	ok	not_mentioned	released	option_probability
Clef-flash	imcs21	test	10833673	symptom_166	10833673	0.0024809819999999996	19.977674541063607	not_mentioned	0.9734	not_mentioned	correct	ok	not_mentioned	released	option_probability
Clef-flash	imcs21	test	10833673	symptom_167	10833673	0.0024809819999999996	19.977674541063607	not_mentioned	0.844	not_mentioned	correct	ok	not_mentioned	released	option_probability
Clef-flash	imcs21	test	10833673	symptom_168	10833673	0.0024809819999999996	19.977674541063607	not_mentioned	0.9617	not_mentioned	correct	ok	not_mentioned	released	option_probability
Clef-flash	imcs21	test	10833673	symptom_169	10833673	0.0024809819999999996	19.977674541063607	not_mentioned	0.5762	not_mentioned	correct	ok	not_mentioned	released	option_probability
Clef-flash	imcs21	test	10833673	symptom_170	10833673	0.0024809819999999996	19.977674541063607	not_mentioned	0.8607	not_mentioned	correct	ok	not_mentioned	released	option_probability
Clef-flash	imcs21	test	10833673	symptom_171	10833673	0.0024809819999999996	19.977674541063607	not_mentioned	0.9199	not_mentioned	correct	ok	not_mentioned	released	option_probability
Clef-flash	imcs21	test	10833673	symptom_172	10833673	0.0024809819999999996	19.977674541063607	not_mentioned	0.7878	not_mentioned	correct	ok	not_mentioned	released	option_probability
Clef-flash	imcs21	test	10833673	symptom_173	10833673	0.0024809819999999996	19.977674541063607	not_mentioned	0.8667	not_mentioned	correct	ok	not_mentioned	released	option_probability
Clef-flash	imcs21	test	10833673	symptom_174	10833673	0.0024809819999999996	19.977674541063607	not_mentioned	0.631	not_mentioned	correct	ok	not_mentioned	released	option_probability
Clef-flash	imcs21	test	10833673	symptom_175	10833673	0.0024809819999999996	19.977674541063607	not_mentioned	0.5772	not_mentioned	correct	ok	not_mentioned	released	option_probability
Clef-flash	imcs21	test	10833673	symptom_176	10833673	0.0024809819999999996	19.977674541063607	positive	0.7252	not_mentioned	incorrect	ok	not_mentioned	released	option_probability
Clef-flash	imcs21	test	10833673	symptom_177	10833673	0.0024809819999999996	19.977674541063607	not_mentioned	0.4561	not_mentioned	correct	ok	not_mentioned	released	option_probability
Clef-flash	imcs21	test	10833673	symptom_178	10833673	0.0024809819999999996	19.977674541063607	not_mentioned	0.9233	not_mentioned	correct	ok	not_mentioned	released	option_probability
Clef-flash	imcs21	test	10833673	symptom_179	10833673	0.0024809819999999996	19.977674541063607	not_mentioned	0.9103	not_mentioned	correct	ok	not_mentioned	released	option_probability
Clef-flash	imcs21	test	10833673	symptom_180	10833673	0.0024809819999999996	19.977674541063607	not_mentioned	0.9597	not_mentioned	correct	ok	not_mentioned	released	option_probability
Clef-flash	imcs21	test	10833673	symptom_181	10833673	0.0024809819999999996	19.977674541063607	not_mentioned	0.917	not_mentioned	correct	ok	not_mentioned	released	option_probability
Clef-flash	imcs21	test	10833673	symptom_182	10833673	0.0024809819999999996	19.977674541063607	not_mentioned	0.9801	not_mentioned	correct	ok	not_mentioned	released	option_probability
Clef-flash	imcs21	test	10833673	symptom_183	10833673	0.0024809819999999996	19.977674541063607	not_mentioned	0.9813	not_mentioned	correct	ok	not_mentioned	released	option_probability
Clef-flash	imcs21	test	10833673	symptom_184	10833673	0.0024809819999999996	19.977674541063607	not_mentioned	0.96	not_mentioned	correct	ok	not_mentioned	released	option_probability
Clef-flash	imcs21	test	10833673	symptom_185	10833673	0.0024809819999999996	19.977674541063607	positive	0.5463	not_mentioned	incorrect	ok	not_mentioned	released	option_probability
Clef-flash	imcs21	test	10833673	symptom_186	10833673	0.0024809819999999996	19.977674541063607	not_mentioned	0.8407	not_mentioned	correct	ok	not_mentioned	released	option_probability
Clef-flash	imcs21	test	10833673	symptom_187	10833673	0.0024809819999999996	19.977674541063607	positive	0.7227	not_mentioned	incorrect	ok	not_mentioned	released	option_probability
Clef-flash	imcs21	test	10833673	symptom_188	10833673	0.0024809819999999996	19.977674541063607	not_mentioned	0.6286	not_mentioned	correct	ok	not_mentioned	released	option_probability
Clef-flash	imcs21	test	10833673	symptom_189	10833673	0.0024809819999999996	19.977674541063607	not_mentioned	0.6186	not_mentioned	correct	ok	not_mentioned	released	option_probability
Clef-flash	imcs21	test	10833673	symptom_190	10833673	0.0024809819999999996	19.977674541063607	not_mentioned	0.7092	not_mentioned	correct	ok	not_mentioned	released	option_probability
Clef-flash	imcs21	test	10833673	symptom_191	10833673	0.0024809819999999996	19.977674541063607	not_mentioned	0.895	not_mentioned	correct	ok	not_mentioned	released	option_probability
Clef-flash	imcs21	test	10833673	symptom_192	10833673	0.0024809819999999996	19.977674541063607	not_mentioned	0.9496	not_mentioned	correct	ok	not_mentioned	released	option_probability
Clef-flash	imcs21	test	10833673	symptom_193	10833673	0.0024809819999999996	19.977674541063607	not_mentioned	0.9816	not_mentioned	correct	ok	not_mentioned	released	option_probability
Clef-flash	imcs21	test	10833673	symptom_194	10833673	0.0024809819999999996	19.977674541063607	not_mentioned	0.9016	not_mentioned	correct	ok	not_mentioned	released	option_probability
Clef-flash	imcs21	test	10833673	symptom_195	10833673	0.0024809819999999996	19.977674541063607	not_mentioned	0.978	not_mentioned	correct	ok	not_mentioned	released	option_probability
Clef-flash	imcs21	test	10833673	symptom_196	10833673	0.0024809819999999996	19.977674541063607	not_mentioned	0.988	not_mentioned	correct	ok	not_mentioned	released	option_probability
Clef-flash	imcs21	test	10833673	symptom_197	10833673	0.0024809819999999996	19.977674541063607	not_mentioned	0.9864	not_mentioned	correct	ok	not_mentioned	released	option_probability
Clef-flash	imcs21	test	10833673	symptom_198	10833673	0.0024809819999999996	19.977674541063607	not_mentioned	0.9542	not_mentioned	correct	ok	not_mentioned	released	option_probability
Clef-flash	imcs21	test	10833673	symptom_199	10833673	0.0024809819999999996	19.977674541063607	not_mentioned	0.6944	not_mentioned	correct	ok	not_mentioned	released	option_probability
Clef-flash	imcs21	test	10833673	symptom_200	10833673	0.0024809819999999996	19.977674541063607	not_mentioned	0.8473	not_mentioned	correct	ok	not_mentioned	released	option_probability
Clef-flash	imcs21	test	10833673	symptom_201	10833673	0.0024809819999999996	19.977674541063607	not_mentioned	0.9584	not_mentioned	correct	ok	not_mentioned	released	option_probability
Clef-flash	imcs21	test	10833673	symptom_202	10833673	0.0024809819999999996	19.977674541063607	not_mentioned	0.7504	not_mentioned	correct	ok	not_mentioned	released	option_probability
Clef-flash	imcs21	test	10833673	symptom_203	10833673	0.0024809819999999996	19.977674541063607	not_mentioned	0.8403	not_mentioned	correct	ok	not_mentioned	released	option_probability
Clef-flash	imcs21	test	10833673	symptom_204	10833673	0.0024809819999999996	19.977674541063607	not_mentioned	0.9899	not_mentioned	correct	ok	not_mentioned	released	option_probability
Clef-flash	imcs21	test	10833673	symptom_205	10833673	0.0024809819999999996	19.977674541063607	not_mentioned	0.9767	not_mentioned	correct	ok	not_mentioned	released	option_probability
Clef-flash	imcs21	test	10833673	symptom_206	10833673	0.0024809819999999996	19.977674541063607	not_mentioned	0.9564	not_mentioned	correct	ok	not_mentioned	released	option_probability
Clef-flash	imcs21	test	10833673	symptom_207	10833673	0.0024809819999999996	19.977674541063607	not_mentioned	0.9467	not_mentioned	correct	ok	not_mentioned	released	option_probability
Clef-flash	imcs21	test	10833673	symptom_208	10833673	0.0024809819999999996	19.977674541063607	not_mentioned	0.9761	not_mentioned	correct	ok	not_mentioned	released	option_probability
Clef-flash	imcs21	test	10833673	symptom_209	10833673	0.0024809819999999996	19.977674541063607	not_mentioned	0.984	not_mentioned	correct	ok	not_mentioned	released	option_probability
Clef-flash	imcs21	test	10833673	symptom_210	10833673	0.0024809819999999996	19.977674541063607	not_mentioned	0.908	not_mentioned	correct	ok	not_mentioned	released	option_probability
Clef-flash	imcs21	test	10833673	symptom_211	10833673	0.0024809819999999996	19.977674541063607	not_mentioned	0.8872	not_mentioned	correct	ok	not_mentioned	released	option_probability
Clef-flash	imcs21	test	10833673	symptom_212	10833673	0.0024809819999999996	19.977674541063607	not_mentioned	0.8625	not_mentioned	correct	ok	not_mentioned	released	option_probability
Clef-flash	imcs21	test	10833673	symptom_213	10833673	0.0024809819999999996	19.977674541063607	not_mentioned	0.9433	not_mentioned	correct	ok	not_mentioned	released	option_probability
Clef-flash	imcs21	test	10833673	symptom_214	10833673	0.0024809819999999996	19.977674541063607	not_mentioned	0.9724	not_mentioned	correct	ok	not_mentioned	released	option_probability
Clef-flash	imcs21	test	10833673	symptom_215	10833673	0.0024809819999999996	19.977674541063607	not_mentioned	0.9817	not_mentioned	correct	ok	not_mentioned	released	option_probability
Clef-flash	imcs21	test	10833673	symptom_216	10833673	0.0024809819999999996	19.977674541063607	not_mentioned	0.9147	not_mentioned	correct	ok	not_mentioned	released	option_probability
Clef-flash	imcs21	test	10833673	symptom_217	10833673	0.0024809819999999996	19.977674541063607	not_mentioned	0.9861	not_mentioned	correct	ok	not_mentioned	released	option_probability
Clef-flash	imcs21	test	10833673	symptom_218	10833673	0.0024809819999999996	19.977674541063607	not_mentioned	0.9777	not_mentioned	correct	ok	not_mentioned	released	option_probability
Clef-flash	imcs21	test	10833673	symptom_219	10833673	0.0024809819999999996	19.977674541063607	not_mentioned	0.9617	not_mentioned	correct	ok	not_mentioned	released	option_probability
Clef-flash	imcs21	test	10833673	symptom_220	10833673	0.0024809819999999996	19.977674541063607	not_mentioned	0.8976	not_mentioned	correct	ok	not_mentioned	released	option_probability
Clef-flash	imcs21	test	10833673	symptom_221	10833673	0.0024809819999999996	19.977674541063607	not_mentioned	0.97	not_mentioned	correct	ok	not_mentioned	released	option_probability
Clef-flash	imcs21	test	10833673	symptom_222	10833673	0.0024809819999999996	19.977674541063607	not_mentioned	0.7153	not_mentioned	correct	ok	not_mentioned	released	option_probability
Clef-flash	imcs21	test	10833673	symptom_223	10833673	0.0024809819999999996	19.977674541063607	not_mentioned	0.9747	not_mentioned	correct	ok	not_mentioned	released	option_probability
Clef-flash	imcs21	test	10833673	symptom_224	10833673	0.0024809819999999996	19.977674541063607	not_mentioned	0.9676	not_mentioned	correct	ok	not_mentioned	released	option_probability
Clef-flash	imcs21	test	10833673	symptom_225	10833673	0.0024809819999999996	19.977674541063607	not_mentioned	0.7966	not_mentioned	correct	ok	not_mentioned	released	option_probability
Clef-flash	imcs21	test	10833673	symptom_226	10833673	0.0024809819999999996	19.977674541063607	not_mentioned	0.7262	not_mentioned	correct	ok	not_mentioned	released	option_probability
Clef-flash	imcs21	test	10833673	symptom_227	10833673	0.0024809819999999996	19.977674541063607	not_mentioned	0.9523	not_mentioned	correct	ok	not_mentioned	released	option_probability
Clef-flash	imcs21	test	10833673	symptom_228	10833673	0.0024809819999999996	19.977674541063607	not_mentioned	0.9714	not_mentioned	correct	ok	not_mentioned	released	option_probability
Clef-flash	imcs21	test	10833673	symptom_229	10833673	0.0024809819999999996	19.977674541063607	not_mentioned	0.9692	not_mentioned	correct	ok	not_mentioned	released	option_probability
Clef-flash	imcs21	test	10833673	symptom_230	10833673	0.0024809819999999996	19.977674541063607	not_mentioned	0.5915	not_mentioned	correct	ok	not_mentioned	released	option_probability
Clef-flash	imcs21	test	10833673	symptom_231	10833673	0.0024809819999999996	19.977674541063607	not_mentioned	0.9398	not_mentioned	correct	ok	not_mentioned	released	option_probability
Clef-flash	imcs21	test	10833673	symptom_232	10833673	0.0024809819999999996	19.977674541063607	not_mentioned	0.8009	not_mentioned	correct	ok	not_mentioned	released	option_probability
Clef-flash	imcs21	test	10833673	symptom_233	10833673	0.0024809819999999996	19.977674541063607	not_mentioned	0.588	not_mentioned	correct	ok	not_mentioned	released	option_probability
Clef-flash	imcs21	test	10833673	symptom_234	10833673	0.0024809819999999996	19.977674541063607	not_mentioned	0.9473	not_mentioned	correct	ok	not_mentioned	released	option_probability
Clef-flash	imcs21	test	10833673	symptom_235	10833673	0.0024809819999999996	19.977674541063607	not_mentioned	0.897	not_mentioned	correct	ok	not_mentioned	released	option_probability
Clef-flash	imcs21	test	10833673	symptom_236	10833673	0.0024809819999999996	19.977674541063607	not_mentioned	0.978	not_mentioned	correct	ok	not_mentioned	released	option_probability
Clef-flash	imcs21	test	10833673	symptom_237	10833673	0.0024809819999999996	19.977674541063607	not_mentioned	0.7681	not_mentioned	correct	ok	not_mentioned	released	option_probability
Clef-flash	imcs21	test	10833673	symptom_238	10833673	0.0024809819999999996	19.977674541063607	not_mentioned	0.6588	not_mentioned	correct	ok	not_mentioned	released	option_probability
Clef-flash	imcs21	test	10833673	symptom_239	10833673	0.0024809819999999996	19.977674541063607	not_mentioned	0.9878	not_mentioned	correct	ok	not_mentioned	released	option_probability
Clef-flash	imcs21	test	10833673	symptom_240	10833673	0.0024809819999999996	19.977674541063607	not_mentioned	0.8848	not_mentioned	correct	ok	not_mentioned	released	option_probability
Clef-flash	imcs21	test	10833673	symptom_241	10833673	0.0024809819999999996	19.977674541063607	not_mentioned	0.9827	not_mentioned	correct	ok	not_mentioned	released	option_probability
Clef-flash	imcs21	test	10833673	symptom_242	10833673	0.0024809819999999996	19.977674541063607	not_mentioned	0.9761	not_mentioned	correct	ok	not_mentioned	released	option_probability
Clef-flash	imcs21	test	10833673	symptom_243	10833673	0.0024809819999999996	19.977674541063607	not_mentioned	0.3373	not_mentioned	correct	ok	not_mentioned	released	option_probability
Clef-flash	imcs21	test	10833673	symptom_244	10833673	0.0024809819999999996	19.977674541063607	not_mentioned	0.8813	not_mentioned	correct	ok	not_mentioned	released	option_probability
Clef-flash	imcs21	test	10833673	symptom_245	10833673	0.0024809819999999996	19.977674541063607	not_mentioned	0.9114	not_mentioned	correct	ok	not_mentioned	released	option_probability
Clef-flash	imcs21	test	10833673	symptom_246	10833673	0.0024809819999999996	19.977674541063607	not_mentioned	0.9322	not_mentioned	correct	ok	not_mentioned	released	option_probability
Clef-flash	imcs21	test	10833673	symptom_247	10833673	0.0024809819999999996	19.977674541063607	not_mentioned	0.8922	not_mentioned	correct	ok	not_mentioned	released	option_probability
Clef-flash	imcs21	test	10833673	symptom_248	10833673	0.0024809819999999996	19.977674541063607	not_mentioned	0.968	not_mentioned	correct	ok	not_mentioned	released	option_probability
Clef-flash	imcs21	test	10833673	symptom_249	10833673	0.0024809819999999996	19.977674541063607	not_mentioned	0.7772	not_mentioned	correct	ok	not_mentioned	released	option_probability
Clef-flash	imcs21	test	10833673	symptom_250	10833673	0.0024809819999999996	19.977674541063607	not_mentioned	0.7932	not_mentioned	correct	ok	not_mentioned	released	option_probability
Clef-flash	imcs21	test	10833673	symptom_251	10833673	0.0024809819999999996	19.977674541063607	not_mentioned	0.8944	not_mentioned	correct	ok	not_mentioned	released	option_probability
Clef-flash	imcs21	test	10833673	symptom_252	10833673	0.0024809819999999996	19.977674541063607	not_mentioned	0.8813	not_mentioned	correct	ok	not_mentioned	released	option_probability
Clef-flash	imcs21	test	10833673	symptom_253	10833673	0.0024809819999999996	19.977674541063607	not_mentioned	0.9473	not_mentioned	correct	ok	not_mentioned	released	option_probability
Clef-flash	imcs21	test	10833673	symptom_254	10833673	0.0024809819999999996	19.977674541063607	not_mentioned	0.8395	not_mentioned	correct	ok	not_mentioned	released	option_probability
Clef-flash	imcs21	test	10833673	symptom_255	10833673	0.0024809819999999996	19.977674541063607	not_mentioned	0.9627	not_mentioned	correct	ok	not_mentioned	released	option_probability
Clef-flash	imcs21	test	10833673	symptom_256	10833673	0.0024809819999999996	19.977674541063607	not_mentioned	0.9408	not_mentioned	correct	ok	not_mentioned	released	option_probability
Clef-flash	imcs21	test	10833673	symptom_257	10833673	0.0024809819999999996	19.977674541063607	not_mentioned	0.9798	not_mentioned	correct	ok	not_mentioned	released	option_probability
Clef-flash	imcs21	test	10833673	symptom_258	10833673	0.0024809819999999996	19.977674541063607	not_mentioned	0.9772	not_mentioned	correct	ok	not_mentioned	released	option_probability
Clef-flash	imcs21	test	10833673	symptom_259	10833673	0.0024809819999999996	19.977674541063607	not_mentioned	0.9535	not_mentioned	correct	ok	not_mentioned	released	option_probability
Clef-flash	imcs21	test	10833673	symptom_260	10833673	0.0024809819999999996	19.977674541063607	positive	0.7954	not_mentioned	incorrect	ok	not_mentioned	released	option_probability
Clef-flash	imcs21	test	10833673	symptom_261	10833673	0.0024809819999999996	19.977674541063607	not_mentioned	0.9804	not_mentioned	correct	ok	not_mentioned	released	option_probability
Clef-flash	imcs21	test	10833673	symptom_262	10833673	0.0024809819999999996	19.977674541063607	not_mentioned	0.9612	not_mentioned	correct	ok	not_mentioned	released	option_probability
Clef-flash	imcs21	test	10833673	symptom_263	10833673	0.0024809819999999996	19.977674541063607	not_mentioned	0.8979	not_mentioned	correct	ok	not_mentioned	released	option_probability
Clef-flash	imcs21	test	10833673	symptom_264	10833673	0.0024809819999999996	19.977674541063607	not_mentioned	0.9338	not_mentioned	correct	ok	not_mentioned	released	option_probability
Clef-flash	imcs21	test	10833673	symptom_265	10833673	0.0024809819999999996	19.977674541063607	not_mentioned	0.9546	not_mentioned	correct	ok	not_mentioned	released	option_probability
Clef-flash	imcs21	test	10833673	symptom_266	10833673	0.0024809819999999996	19.977674541063607	not_mentioned	0.9776	not_mentioned	correct	ok	not_mentioned	released	option_probability
Clef-flash	imcs21	test	10833673	symptom_267	10833673	0.0024809819999999996	19.977674541063607	not_mentioned	0.8165	not_mentioned	correct	ok	not_mentioned	released	option_probability
Clef-flash	imcs21	test	10833673	symptom_268	10833673	0.0024809819999999996	19.977674541063607	not_mentioned	0.9734	not_mentioned	correct	ok	not_mentioned	released	option_probability
Clef-flash	imcs21	test	10833673	symptom_269	10833673	0.0024809819999999996	19.977674541063607	not_mentioned	0.9771	not_mentioned	correct	ok	not_mentioned	released	option_probability
Clef-flash	imcs21	test	10833673	symptom_270	10833673	0.0024809819999999996	19.977674541063607	not_mentioned	0.6479	not_mentioned	correct	ok	not_mentioned	released	option_probability
Clef-flash	imcs21	test	10833673	symptom_271	10833673	0.0024809819999999996	19.977674541063607	not_mentioned	0.8788	not_mentioned	correct	ok	not_mentioned	released	option_probability
Clef-flash	imcs21	test	10833673	symptom_272	10833673	0.0024809819999999996	19.977674541063607	not_mentioned	0.9579	not_mentioned	correct	ok	not_mentioned	released	option_probability
Clef-flash	imcs21	test	10833673	symptom_273	10833673	0.0024809819999999996	19.977674541063607	not_mentioned	0.9062	not_mentioned	correct	ok	not_mentioned	released	option_probability
Clef-flash	imcs21	test	10833673	symptom_274	10833673	0.0024809819999999996	19.977674541063607	not_mentioned	0.9696	not_mentioned	correct	ok	not_mentioned	released	option_probability
Clef-flash	imcs21	test	10833673	symptom_275	10833673	0.0024809819999999996	19.977674541063607	not_mentioned	0.7825	not_mentioned	correct	ok	not_mentioned	released	option_probability
Clef-flash	imcs21	test	10833673	symptom_276	10833673	0.0024809819999999996	19.977674541063607	not_mentioned	0.9845	not_mentioned	correct	ok	not_mentioned	released	option_probability
Clef-flash	imcs21	test	10833673	symptom_277	10833673	0.0024809819999999996	19.977674541063607	not_mentioned	0.9005	not_mentioned	correct	ok	not_mentioned	released	option_probability
Clef-flash	imcs21	test	10833673	symptom_278	10833673	0.0024809819999999996	19.977674541063607	not_mentioned	0.9802	not_mentioned	correct	ok	not_mentioned	released	option_probability
Clef-flash	imcs21	test	10833673	symptom_279	10833673	0.0024809819999999996	19.977674541063607	not_mentioned	0.9746	not_mentioned	correct	ok	not_mentioned	released	option_probability
Clef-flash	imcs21	test	10833673	symptom_280	10833673	0.0024809819999999996	19.977674541063607	not_mentioned	0.8922	not_mentioned	correct	ok	not_mentioned	released	option_probability
Clef-flash	imcs21	test	10833673	symptom_281	10833673	0.0024809819999999996	19.977674541063607	not_mentioned	0.9465	not_mentioned	correct	ok	not_mentioned	released	option_probability
Clef-flash	imcs21	test	10833673	symptom_282	10833673	0.0024809819999999996	19.977674541063607	not_mentioned	0.8055	not_mentioned	correct	ok	not_mentioned	released	option_probability
Clef-flash	imcs21	test	10833673	symptom_283	10833673	0.0024809819999999996	19.977674541063607	not_mentioned	0.7446	not_mentioned	correct	ok	not_mentioned	released	option_probability
Clef-flash	imcs21	test	10833673	symptom_284	10833673	0.0024809819999999996	19.977674541063607	not_mentioned	0.6306	not_mentioned	correct	ok	not_mentioned	released	option_probability
Clef-flash	imcs21	test	10833673	symptom_285	10833673	0.0024809819999999996	19.977674541063607	not_mentioned	0.9462	not_mentioned	correct	ok	not_mentioned	released	option_probability
Clef-flash	imcs21	test	10833673	symptom_286	10833673	0.0024809819999999996	19.977674541063607	not_mentioned	0.883	not_mentioned	correct	ok	not_mentioned	released	option_probability
Clef-flash	imcs21	test	10833673	symptom_287	10833673	0.0024809819999999996	19.977674541063607	not_mentioned	0.9553	not_mentioned	correct	ok	not_mentioned	released	option_probability
Clef-flash	imcs21	test	10833673	symptom_288	10833673	0.0024809819999999996	19.977674541063607	not_mentioned	0.9744	not_mentioned	correct	ok	not_mentioned	released	option_probability
Clef-flash	imcs21	test	10833673	symptom_289	10833673	0.0024809819999999996	19.977674541063607	not_mentioned	0.9128	not_mentioned	correct	ok	not_mentioned	released	option_probability
Clef-flash	imcs21	test	10833673	symptom_290	10833673	0.0024809819999999996	19.977674541063607	not_mentioned	0.8977	not_mentioned	correct	ok	not_mentioned	released	option_probability
Clef-flash	imcs21	test	10833673	symptom_291	10833673	0.0024809819999999996	19.977674541063607	not_mentioned	0.9396	not_mentioned	correct	ok	not_mentioned	released	option_probability
Clef-flash	imcs21	test	10833673	symptom_292	10833673	0.0024809819999999996	19.977674541063607	not_mentioned	0.9745	not_mentioned	correct	ok	not_mentioned	released	option_probability
Clef-flash	imcs21	test	10833673	symptom_293	10833673	0.0024809819999999996	19.977674541063607	not_mentioned	0.6523	not_mentioned	correct	ok	not_mentioned	released	option_probability
Clef-flash	imcs21	test	10833673	symptom_294	10833673	0.0024809819999999996	19.977674541063607	not_mentioned	0.9187	not_mentioned	correct	ok	not_mentioned	released	option_probability
Clef-flash	imcs21	test	10833673	symptom_295	10833673	0.0024809819999999996	19.977674541063607	not_mentioned	0.8816	not_mentioned	correct	ok	not_mentioned	released	option_probability
Clef-flash	imcs21	test	10833673	symptom_296	10833673	0.0024809819999999996	19.977674541063607	not_mentioned	0.9252	not_mentioned	correct	ok	not_mentioned	released	option_probability
Clef-flash	imcs21	test	10833673	symptom_297	10833673	0.0024809819999999996	19.977674541063607	not_mentioned	0.7976	not_mentioned	correct	ok	not_mentioned	released	option_probability
Clef-flash	imcs21	test	10833673	symptom_298	10833673	0.0024809819999999996	19.977674541063607	not_mentioned	0.9774	not_mentioned	correct	ok	not_mentioned	released	option_probability
Clef-flash	imcs21	test	10833673	symptom_299	10833673	0.0024809819999999996	19.977674541063607	not_mentioned	0.9697	not_mentioned	correct	ok	not_mentioned	released	option_probability
Clef-flash	imcs21	test	10833673	symptom_300	10833673	0.0024809819999999996	19.977674541063607	not_mentioned	0.9584	not_mentioned	correct	ok	not_mentioned	released	option_probability
Clef-flash	imcs21	test	10833673	symptom_301	10833673	0.0024809819999999996	19.977674541063607	not_mentioned	0.3821	not_mentioned	correct	ok	not_mentioned	released	option_probability
Clef-flash	imcs21	test	10833673	symptom_302	10833673	0.0024809819999999996	19.977674541063607	not_mentioned	0.5799	not_mentioned	correct	ok	not_mentioned	released	option_probability
Clef-flash	imcs21	test	10833673	symptom_303	10833673	0.0024809819999999996	19.977674541063607	not_mentioned	0.9728	not_mentioned	correct	ok	not_mentioned	released	option_probability
Clef-flash	imcs21	test	10833673	symptom_304	10833673	0.0024809819999999996	19.977674541063607	not_mentioned	0.9512	not_mentioned	correct	ok	not_mentioned	released	option_probability
Clef-flash	imcs21	test	10833673	symptom_305	10833673	0.0024809819999999996	19.977674541063607	not_mentioned	0.8462	not_mentioned	correct	ok	not_mentioned	released	option_probability
Clef-flash	imcs21	test	10833673	symptom_306	10833673	0.0024809819999999996	19.977674541063607	not_mentioned	0.976	not_mentioned	correct	ok	not_mentioned	released	option_probability
Clef-flash	imcs21	test	10833673	symptom_307	10833673	0.0024809819999999996	19.977674541063607	not_mentioned	0.9429	not_mentioned	correct	ok	not_mentioned	released	option_probability
Clef-flash	imcs21	test	10833673	symptom_308	10833673	0.0024809819999999996	19.977674541063607	not_mentioned	0.9227	not_mentioned	correct	ok	not_mentioned	released	option_probability
Clef-flash	imcs21	test	10833673	symptom_309	10833673	0.0024809819999999996	19.977674541063607	not_mentioned	0.6621	not_mentioned	correct	ok	not_mentioned	released	option_probability
Clef-flash	imcs21	test	10833673	symptom_310	10833673	0.0024809819999999996	19.977674541063607	not_mentioned	0.9534	not_mentioned	correct	ok	not_mentioned	released	option_probability
Clef-flash	imcs21	test	10833673	symptom_311	10833673	0.0024809819999999996	19.977674541063607	not_mentioned	0.8935	not_mentioned	correct	ok	not_mentioned	released	option_probability
Clef-flash	imcs21	test	10833673	symptom_312	10833673	0.0024809819999999996	19.977674541063607	not_mentioned	0.8245	not_mentioned	correct	ok	not_mentioned	released	option_probability
Clef-flash	imcs21	test	10833673	symptom_313	10833673	0.0024809819999999996	19.977674541063607	not_mentioned	0.9098	not_mentioned	correct	ok	not_mentioned	released	option_probability
Clef-flash	imcs21	test	10833673	symptom_314	10833673	0.0024809819999999996	19.977674541063607	not_mentioned	0.8896000000000001	not_mentioned	correct	ok	not_mentioned	released	option_probability
Clef-flash	imcs21	test	10833673	symptom_315	10833673	0.0024809819999999996	19.977674541063607	not_mentioned	0.9778	not_mentioned	correct	ok	not_mentioned	released	option_probability
Clef-flash	imcs21	test	10833673	symptom_316	10833673	0.0024809819999999996	19.977674541063607	not_mentioned	0.5664	not_mentioned	correct	ok	not_mentioned	released	option_probability
Clef-flash	imcs21	test	10833673	symptom_317	10833673	0.0024809819999999996	19.977674541063607	not_mentioned	0.9192	not_mentioned	correct	ok	not_mentioned	released	option_probability
Clef-flash	imcs21	test	10833673	symptom_318	10833673	0.0024809819999999996	19.977674541063607	not_mentioned	0.9429	not_mentioned	correct	ok	not_mentioned	released	option_probability
Clef-flash	imcs21	test	10833673	symptom_319	10833673	0.0024809819999999996	19.977674541063607	not_mentioned	0.7977	not_mentioned	correct	ok	not_mentioned	released	option_probability
Clef-flash	imcs21	test	10833673	symptom_320	10833673	0.0024809819999999996	19.977674541063607	not_mentioned	0.9449	not_mentioned	correct	ok	not_mentioned	released	option_probability
Clef-flash	imcs21	test	10833673	symptom_321	10833673	0.0024809819999999996	19.977674541063607	not_mentioned	0.9376	not_mentioned	correct	ok	not_mentioned	released	option_probability
Clef-flash	imcs21	test	10833673	symptom_322	10833673	0.0024809819999999996	19.977674541063607	not_mentioned	0.969	not_mentioned	correct	ok	not_mentioned	released	option_probability
Clef-flash	imcs21	test	10833673	symptom_323	10833673	0.0024809819999999996	19.977674541063607	not_mentioned	0.9682	not_mentioned	correct	ok	not_mentioned	released	option_probability
Clef-flash	imcs21	test	10833673	symptom_324	10833673	0.0024809819999999996	19.977674541063607	not_mentioned	0.9805	not_mentioned	correct	ok	not_mentioned	released	option_probability
Clef-flash	imcs21	test	10833673	symptom_325	10833673	0.0024809819999999996	19.977674541063607	not_mentioned	0.9776	not_mentioned	correct	ok	not_mentioned	released	option_probability
Clef-flash	imcs21	test	10833673	symptom_326	10833673	0.0024809819999999996	19.977674541063607	not_mentioned	0.9838	not_mentioned	correct	ok	not_mentioned	released	option_probability
Clef-flash	imcs21	test	10833673	symptom_327	10833673	0.0024809819999999996	19.977674541063607	not_mentioned	0.96	not_mentioned	correct	ok	not_mentioned	released	option_probability
Clef-flash	imcs21	test	10833673	symptom_328	10833673	0.0024809819999999996	19.977674541063607	positive	0.3837	not_mentioned	incorrect	ok	not_mentioned	released	option_probability
Clef-flash	imcs21	test	10833673	symptom_329	10833673	0.0024809819999999996	19.977674541063607	not_mentioned	0.9799	not_mentioned	correct	ok	not_mentioned	released	option_probability
Clef-flash	imcs21	test	10833673	symptom_330	10833673	0.0024809819999999996	19.977674541063607	not_mentioned	0.9799	not_mentioned	correct	ok	not_mentioned	released	option_probability
Clef-flash	imcs21	test	10834393	symptom_000	10834393	0.002415546	18.38794529088773	negative	0.9519	negative	correct	ok	negative	released	option_probability
Clef-flash	imcs21	test	10834393	symptom_001	10834393	0.002415546	18.38794529088773	positive	0.9392	positive	correct	ok	positive	released	option_probability
Clef-flash	imcs21	test	10834393	symptom_002	10834393	0.002415546	18.38794529088773	negative	0.5793	negative	correct	ok	negative	released	option_probability
Clef-flash	imcs21	test	10834393	symptom_003	10834393	0.002415546	18.38794529088773	negative	0.9518	negative	correct	ok	negative	released	option_probability
Clef-flash	imcs21	test	10834393	symptom_004	10834393	0.002415546	18.38794529088773	not_mentioned	0.9723	not_mentioned	correct	ok	not_mentioned	released	option_probability
Clef-flash	imcs21	test	10834393	symptom_005	10834393	0.002415546	18.38794529088773	not_mentioned	0.9407	not_mentioned	correct	ok	not_mentioned	released	option_probability
Clef-flash	imcs21	test	10834393	symptom_006	10834393	0.002415546	18.38794529088773	not_mentioned	0.9549	not_mentioned	correct	ok	not_mentioned	released	option_probability
Clef-flash	imcs21	test	10834393	symptom_007	10834393	0.002415546	18.38794529088773	not_mentioned	0.4912	uncertain	incorrect	ok	uncertain	released	option_probability
Clef-flash	imcs21	test	10834393	symptom_008	10834393	0.002415546	18.38794529088773	not_mentioned	0.9703	not_mentioned	correct	ok	not_mentioned	released	option_probability
Clef-flash	imcs21	test	10834393	symptom_009	10834393	0.002415546	18.38794529088773	uncertain	0.462	positive	incorrect	ok	positive	released	option_probability
Clef-flash	imcs21	test	10834393	symptom_010	10834393	0.002415546	18.38794529088773	not_mentioned	0.967	not_mentioned	correct	ok	not_mentioned	released	option_probability
Clef-flash	imcs21	test	10834393	symptom_011	10834393	0.002415546	18.38794529088773	not_mentioned	0.9352	not_mentioned	correct	ok	not_mentioned	released	option_probability
Clef-flash	imcs21	test	10834393	symptom_012	10834393	0.002415546	18.38794529088773	not_mentioned	0.9243	not_mentioned	correct	ok	not_mentioned	released	option_probability
Clef-flash	imcs21	test	10834393	symptom_013	10834393	0.002415546	18.38794529088773	negative	0.8266	not_mentioned	incorrect	ok	not_mentioned	released	option_probability
Clef-flash	imcs21	test	10834393	symptom_014	10834393	0.002415546	18.38794529088773	positive	0.556	not_mentioned	incorrect	ok	not_mentioned	released	option_probability
Clef-flash	imcs21	test	10834393	symptom_015	10834393	0.002415546	18.38794529088773	not_mentioned	0.3599	positive	incorrect	ok	positive	released	option_probability
Clef-flash	imcs21	test	10834393	symptom_016	10834393	0.002415546	18.38794529088773	not_mentioned	0.9014	not_mentioned	correct	ok	not_mentioned	released	option_probability
Clef-flash	imcs21	test	10834393	symptom_017	10834393	0.002415546	18.38794529088773	not_mentioned	0.4791	not_mentioned	correct	ok	not_mentioned	released	option_probability
Clef-flash	imcs21	test	10834393	symptom_018	10834393	0.002415546	18.38794529088773	not_mentioned	0.9661	not_mentioned	correct	ok	not_mentioned	released	option_probability
Clef-flash	imcs21	test	10834393	symptom_019	10834393	0.002415546	18.38794529088773	not_mentioned	0.639	not_mentioned	correct	ok	not_mentioned	released	option_probability
Clef-flash	imcs21	test	10834393	symptom_020	10834393	0.002415546	18.38794529088773	not_mentioned	0.9828	not_mentioned	correct	ok	not_mentioned	released	option_probability
Clef-flash	imcs21	test	10834393	symptom_021	10834393	0.002415546	18.38794529088773	uncertain	0.3165	positive	incorrect	ok	positive	released	option_probability
Clef-flash	imcs21	test	10834393	symptom_022	10834393	0.002415546	18.38794529088773	uncertain	0.7543	not_mentioned	incorrect	ok	not_mentioned	released	option_probability
Clef-flash	imcs21	test	10834393	symptom_023	10834393	0.002415546	18.38794529088773	not_mentioned	0.9739	not_mentioned	correct	ok	not_mentioned	released	option_probability
Clef-flash	imcs21	test	10834393	symptom_024	10834393	0.002415546	18.38794529088773	not_mentioned	0.8292	not_mentioned	correct	ok	not_mentioned	released	option_probability
Clef-flash	imcs21	test	10834393	symptom_025	10834393	0.002415546	18.38794529088773	not_mentioned	0.9328	not_mentioned	correct	ok	not_mentioned	released	option_probability
Clef-flash	imcs21	test	10834393	symptom_026	10834393	0.002415546	18.38794529088773	negative	0.7497	not_mentioned	incorrect	ok	not_mentioned	released	option_probability
Clef-flash	imcs21	test	10834393	symptom_027	10834393	0.002415546	18.38794529088773	not_mentioned	0.9362	not_mentioned	correct	ok	not_mentioned	released	option_probability
Clef-flash	imcs21	test	10834393	symptom_028	10834393	0.002415546	18.38794529088773	not_mentioned	0.4057	positive	incorrect	ok	positive	released	option_probability
Clef-flash	imcs21	test	10834393	symptom_029	10834393	0.002415546	18.38794529088773	not_mentioned	0.98	not_mentioned	correct	ok	not_mentioned	released	option_probability
Clef-flash	imcs21	test	10834393	symptom_030	10834393	0.002415546	18.38794529088773	not_mentioned	0.9563	not_mentioned	correct	ok	not_mentioned	released	option_probability
Clef-flash	imcs21	test	10834393	symptom_031	10834393	0.002415546	18.38794529088773	negative	0.5203	not_mentioned	incorrect	ok	not_mentioned	released	option_probability
Clef-flash	imcs21	test	10834393	symptom_032	10834393	0.002415546	18.38794529088773	not_mentioned	0.9701	not_mentioned	correct	ok	not_mentioned	released	option_probability
Clef-flash	imcs21	test	10834393	symptom_033	10834393	0.002415546	18.38794529088773	not_mentioned	0.8423	not_mentioned	correct	ok	not_mentioned	released	option_probability
Clef-flash	imcs21	test	10834393	symptom_034	10834393	0.002415546	18.38794529088773	not_mentioned	0.9833	not_mentioned	correct	ok	not_mentioned	released	option_probability
Clef-flash	imcs21	test	10834393	symptom_035	10834393	0.002415546	18.38794529088773	uncertain	0.8151	positive	incorrect	ok	positive	released	option_probability
Clef-flash	imcs21	test	10834393	symptom_036	10834393	0.002415546	18.38794529088773	not_mentioned	0.8969	not_mentioned	correct	ok	not_mentioned	released	option_probability
Clef-flash	imcs21	test	10834393	symptom_037	10834393	0.002415546	18.38794529088773	not_mentioned	0.8851	not_mentioned	correct	ok	not_mentioned	released	option_probability
Clef-flash	imcs21	test	10834393	symptom_038	10834393	0.002415546	18.38794529088773	not_mentioned	0.876	not_mentioned	correct	ok	not_mentioned	released	option_probability
Clef-flash	imcs21	test	10834393	symptom_039	10834393	0.002415546	18.38794529088773	not_mentioned	0.9652	not_mentioned	correct	ok	not_mentioned	released	option_probability
Clef-flash	imcs21	test	10834393	symptom_040	10834393	0.002415546	18.38794529088773	not_mentioned	0.6156	not_mentioned	correct	ok	not_mentioned	released	option_probability
Clef-flash	imcs21	test	10834393	symptom_041	10834393	0.002415546	18.38794529088773	not_mentioned	0.9654	not_mentioned	correct	ok	not_mentioned	released	option_probability
Clef-flash	imcs21	test	10834393	symptom_042	10834393	0.002415546	18.38794529088773	not_mentioned	0.8842	not_mentioned	correct	ok	not_mentioned	released	option_probability
Clef-flash	imcs21	test	10834393	symptom_043	10834393	0.002415546	18.38794529088773	not_mentioned	0.9306	not_mentioned	correct	ok	not_mentioned	released	option_probability
Clef-flash	imcs21	test	10834393	symptom_044	10834393	0.002415546	18.38794529088773	positive	0.5211	not_mentioned	incorrect	ok	not_mentioned	released	option_probability
Clef-flash	imcs21	test	10834393	symptom_045	10834393	0.002415546	18.38794529088773	not_mentioned	0.9406	not_mentioned	correct	ok	not_mentioned	released	option_probability
Clef-flash	imcs21	test	10834393	symptom_046	10834393	0.002415546	18.38794529088773	not_mentioned	0.7997	not_mentioned	correct	ok	not_mentioned	released	option_probability
Clef-flash	imcs21	test	10834393	symptom_047	10834393	0.002415546	18.38794529088773	not_mentioned	0.7617	not_mentioned	correct	ok	not_mentioned	released	option_probability
Clef-flash	imcs21	test	10834393	symptom_048	10834393	0.002415546	18.38794529088773	not_mentioned	0.6434	not_mentioned	correct	ok	not_mentioned	released	option_probability
Clef-flash	imcs21	test	10834393	symptom_049	10834393	0.002415546	18.38794529088773	not_mentioned	0.8319	not_mentioned	correct	ok	not_mentioned	released	option_probability
Clef-flash	imcs21	test	10834393	symptom_050	10834393	0.002415546	18.38794529088773	not_mentioned	0.5636	not_mentioned	correct	ok	not_mentioned	released	option_probability
Clef-flash	imcs21	test	10834393	symptom_051	10834393	0.002415546	18.38794529088773	uncertain	0.6027	uncertain	correct	ok	uncertain	released	option_probability
Clef-flash	imcs21	test	10834393	symptom_052	10834393	0.002415546	18.38794529088773	not_mentioned	0.9458	not_mentioned	correct	ok	not_mentioned	released	option_probability
Clef-flash	imcs21	test	10834393	symptom_053	10834393	0.002415546	18.38794529088773	not_mentioned	0.7876	not_mentioned	correct	ok	not_mentioned	released	option_probability
Clef-flash	imcs21	test	10834393	symptom_054	10834393	0.002415546	18.38794529088773	not_mentioned	0.9338	not_mentioned	correct	ok	not_mentioned	released	option_probability
Clef-flash	imcs21	test	10834393	symptom_055	10834393	0.002415546	18.38794529088773	not_mentioned	0.9374	not_mentioned	correct	ok	not_mentioned	released	option_probability
Clef-flash	imcs21	test	10834393	symptom_056	10834393	0.002415546	18.38794529088773	not_mentioned	0.9573	not_mentioned	correct	ok	not_mentioned	released	option_probability
Clef-flash	imcs21	test	10834393	symptom_057	10834393	0.002415546	18.38794529088773	not_mentioned	0.7894	not_mentioned	correct	ok	not_mentioned	released	option_probability
Clef-flash	imcs21	test	10834393	symptom_058	10834393	0.002415546	18.38794529088773	not_mentioned	0.9295	not_mentioned	correct	ok	not_mentioned	released	option_probability
Clef-flash	imcs21	test	10834393	symptom_059	10834393	0.002415546	18.38794529088773	not_mentioned	0.9222	not_mentioned	correct	ok	not_mentioned	released	option_probability
Clef-flash	imcs21	test	10834393	symptom_060	10834393	0.002415546	18.38794529088773	not_mentioned	0.9822	not_mentioned	correct	ok	not_mentioned	released	option_probability
Clef-flash	imcs21	test	10834393	symptom_061	10834393	0.002415546	18.38794529088773	not_mentioned	0.4905	not_mentioned	correct	ok	not_mentioned	released	option_probability
Clef-flash	imcs21	test	10834393	symptom_062	10834393	0.002415546	18.38794529088773	not_mentioned	0.8869	not_mentioned	correct	ok	not_mentioned	released	option_probability
Clef-flash	imcs21	test	10834393	symptom_063	10834393	0.002415546	18.38794529088773	not_mentioned	0.4202	not_mentioned	correct	ok	not_mentioned	released	option_probability
Clef-flash	imcs21	test	10834393	symptom_064	10834393	0.002415546	18.38794529088773	not_mentioned	0.9528	not_mentioned	correct	ok	not_mentioned	released	option_probability
Clef-flash	imcs21	test	10834393	symptom_065	10834393	0.002415546	18.38794529088773	not_mentioned	0.907	not_mentioned	correct	ok	not_mentioned	released	option_probability
Clef-flash	imcs21	test	10834393	symptom_066	10834393	0.002415546	18.38794529088773	not_mentioned	0.9399	not_mentioned	correct	ok	not_mentioned	released	option_probability
Clef-flash	imcs21	test	10834393	symptom_067	10834393	0.002415546	18.38794529088773	not_mentioned	0.9669	not_mentioned	correct	ok	not_mentioned	released	option_probability
Clef-flash	imcs21	test	10834393	symptom_068	10834393	0.002415546	18.38794529088773	positive	0.3553	not_mentioned	incorrect	ok	not_mentioned	released	option_probability
Clef-flash	imcs21	test	10834393	symptom_069	10834393	0.002415546	18.38794529088773	not_mentioned	0.6566000000000001	not_mentioned	correct	ok	not_mentioned	released	option_probability
Clef-flash	imcs21	test	10834393	symptom_070	10834393	0.002415546	18.38794529088773	not_mentioned	0.9837	not_mentioned	correct	ok	not_mentioned	released	option_probability
Clef-flash	imcs21	test	10834393	symptom_071	10834393	0.002415546	18.38794529088773	not_mentioned	0.8143	not_mentioned	correct	ok	not_mentioned	released	option_probability
Clef-flash	imcs21	test	10834393	symptom_072	10834393	0.002415546	18.38794529088773	not_mentioned	0.9448	not_mentioned	correct	ok	not_mentioned	released	option_probability
Clef-flash	imcs21	test	10834393	symptom_073	10834393	0.002415546	18.38794529088773	not_mentioned	0.9457	not_mentioned	correct	ok	not_mentioned	released	option_probability
Clef-flash	imcs21	test	10834393	symptom_074	10834393	0.002415546	18.38794529088773	not_mentioned	0.8401	not_mentioned	correct	ok	not_mentioned	released	option_probability
Clef-flash	imcs21	test	10834393	symptom_075	10834393	0.002415546	18.38794529088773	not_mentioned	0.8881	not_mentioned	correct	ok	not_mentioned	released	option_probability
Clef-flash	imcs21	test	10834393	symptom_076	10834393	0.002415546	18.38794529088773	not_mentioned	0.9409	not_mentioned	correct	ok	not_mentioned	released	option_probability
Clef-flash	imcs21	test	10834393	symptom_077	10834393	0.002415546	18.38794529088773	positive	0.3626	not_mentioned	incorrect	ok	not_mentioned	released	option_probability
Clef-flash	imcs21	test	10834393	symptom_078	10834393	0.002415546	18.38794529088773	not_mentioned	0.9016	not_mentioned	correct	ok	not_mentioned	released	option_probability
Clef-flash	imcs21	test	10834393	symptom_079	10834393	0.002415546	18.38794529088773	not_mentioned	0.7752	not_mentioned	correct	ok	not_mentioned	released	option_probability
Clef-flash	imcs21	test	10834393	symptom_080	10834393	0.002415546	18.38794529088773	not_mentioned	0.8483	not_mentioned	correct	ok	not_mentioned	released	option_probability
Clef-flash	imcs21	test	10834393	symptom_081	10834393	0.002415546	18.38794529088773	not_mentioned	0.9268	not_mentioned	correct	ok	not_mentioned	released	option_probability
Clef-flash	imcs21	test	10834393	symptom_082	10834393	0.002415546	18.38794529088773	not_mentioned	0.934	not_mentioned	correct	ok	not_mentioned	released	option_probability
Clef-flash	imcs21	test	10834393	symptom_083	10834393	0.002415546	18.38794529088773	not_mentioned	0.8325	not_mentioned	correct	ok	not_mentioned	released	option_probability
Clef-flash	imcs21	test	10834393	symptom_084	10834393	0.002415546	18.38794529088773	positive	0.4229	not_mentioned	incorrect	ok	not_mentioned	released	option_probability
Clef-flash	imcs21	test	10834393	symptom_085	10834393	0.002415546	18.38794529088773	not_mentioned	0.7784	not_mentioned	correct	ok	not_mentioned	released	option_probability
Clef-flash	imcs21	test	10834393	symptom_086	10834393	0.002415546	18.38794529088773	not_mentioned	0.8381	not_mentioned	correct	ok	not_mentioned	released	option_probability
Clef-flash	imcs21	test	10834393	symptom_087	10834393	0.002415546	18.38794529088773	not_mentioned	0.8397	not_mentioned	correct	ok	not_mentioned	released	option_probability
Clef-flash	imcs21	test	10834393	symptom_088	10834393	0.002415546	18.38794529088773	not_mentioned	0.9301	not_mentioned	correct	ok	not_mentioned	released	option_probability
Clef-flash	imcs21	test	10834393	symptom_089	10834393	0.002415546	18.38794529088773	not_mentioned	0.7957	not_mentioned	correct	ok	not_mentioned	released	option_probability
Clef-flash	imcs21	test	10834393	symptom_090	10834393	0.002415546	18.38794529088773	not_mentioned	0.719	not_mentioned	correct	ok	not_mentioned	released	option_probability
Clef-flash	imcs21	test	10834393	symptom_091	10834393	0.002415546	18.38794529088773	not_mentioned	0.8889	not_mentioned	correct	ok	not_mentioned	released	option_probability
Clef-flash	imcs21	test	10834393	symptom_092	10834393	0.002415546	18.38794529088773	not_mentioned	0.8342	not_mentioned	correct	ok	not_mentioned	released	option_probability
Clef-flash	imcs21	test	10834393	symptom_093	10834393	0.002415546	18.38794529088773	not_mentioned	0.9297	not_mentioned	correct	ok	not_mentioned	released	option_probability
Clef-flash	imcs21	test	10834393	symptom_094	10834393	0.002415546	18.38794529088773	not_mentioned	0.8559	not_mentioned	correct	ok	not_mentioned	released	option_probability
Clef-flash	imcs21	test	10834393	symptom_095	10834393	0.002415546	18.38794529088773	not_mentioned	0.9427	not_mentioned	correct	ok	not_mentioned	released	option_probability
Clef-flash	imcs21	test	10834393	symptom_096	10834393	0.002415546	18.38794529088773	not_mentioned	0.9444	not_mentioned	correct	ok	not_mentioned	released	option_probability
Clef-flash	imcs21	test	10834393	symptom_097	10834393	0.002415546	18.38794529088773	not_mentioned	0.6403	not_mentioned	correct	ok	not_mentioned	released	option_probability
Clef-flash	imcs21	test	10834393	symptom_098	10834393	0.002415546	18.38794529088773	not_mentioned	0.6918	not_mentioned	correct	ok	not_mentioned	released	option_probability
Clef-flash	imcs21	test	10834393	symptom_099	10834393	0.002415546	18.38794529088773	not_mentioned	0.8482	not_mentioned	correct	ok	not_mentioned	released	option_probability
Clef-flash	imcs21	test	10834393	symptom_100	10834393	0.002415546	18.38794529088773	not_mentioned	0.9198	not_mentioned	correct	ok	not_mentioned	released	option_probability
Clef-flash	imcs21	test	10834393	symptom_101	10834393	0.002415546	18.38794529088773	not_mentioned	0.8095	not_mentioned	correct	ok	not_mentioned	released	option_probability
Clef-flash	imcs21	test	10834393	symptom_102	10834393	0.002415546	18.38794529088773	not_mentioned	0.6429	not_mentioned	correct	ok	not_mentioned	released	option_probability
Clef-flash	imcs21	test	10834393	symptom_103	10834393	0.002415546	18.38794529088773	not_mentioned	0.9485	not_mentioned	correct	ok	not_mentioned	released	option_probability
Clef-flash	imcs21	test	10834393	symptom_104	10834393	0.002415546	18.38794529088773	not_mentioned	0.9523	not_mentioned	correct	ok	not_mentioned	released	option_probability
Clef-flash	imcs21	test	10834393	symptom_105	10834393	0.002415546	18.38794529088773	not_mentioned	0.9042	not_mentioned	correct	ok	not_mentioned	released	option_probability
Clef-flash	imcs21	test	10834393	symptom_106	10834393	0.002415546	18.38794529088773	not_mentioned	0.915	not_mentioned	correct	ok	not_mentioned	released	option_probability
Clef-flash	imcs21	test	10834393	symptom_107	10834393	0.002415546	18.38794529088773	not_mentioned	0.967	not_mentioned	correct	ok	not_mentioned	released	option_probability
Clef-flash	imcs21	test	10834393	symptom_108	10834393	0.002415546	18.38794529088773	not_mentioned	0.8458	not_mentioned	correct	ok	not_mentioned	released	option_probability
Clef-flash	imcs21	test	10834393	symptom_109	10834393	0.002415546	18.38794529088773	not_mentioned	0.6496	not_mentioned	correct	ok	not_mentioned	released	option_probability
Clef-flash	imcs21	test	10834393	symptom_110	10834393	0.002415546	18.38794529088773	not_mentioned	0.9184	not_mentioned	correct	ok	not_mentioned	released	option_probability
Clef-flash	imcs21	test	10834393	symptom_111	10834393	0.002415546	18.38794529088773	not_mentioned	0.9344	not_mentioned	correct	ok	not_mentioned	released	option_probability
Clef-flash	imcs21	test	10834393	symptom_112	10834393	0.002415546	18.38794529088773	not_mentioned	0.7853	not_mentioned	correct	ok	not_mentioned	released	option_probability
Clef-flash	imcs21	test	10834393	symptom_113	10834393	0.002415546	18.38794529088773	not_mentioned	0.7907	not_mentioned	correct	ok	not_mentioned	released	option_probability
Clef-flash	imcs21	test	10834393	symptom_114	10834393	0.002415546	18.38794529088773	not_mentioned	0.764	not_mentioned	correct	ok	not_mentioned	released	option_probability
Clef-flash	imcs21	test	10834393	symptom_115	10834393	0.002415546	18.38794529088773	not_mentioned	0.6298	not_mentioned	correct	ok	not_mentioned	released	option_probability
Clef-flash	imcs21	test	10834393	symptom_116	10834393	0.002415546	18.38794529088773	not_mentioned	0.8577	not_mentioned	correct	ok	not_mentioned	released	option_probability
Clef-flash	imcs21	test	10834393	symptom_117	10834393	0.002415546	18.38794529088773	not_mentioned	0.8991	not_mentioned	correct	ok	not_mentioned	released	option_probability
Clef-flash	imcs21	test	10834393	symptom_118	10834393	0.002415546	18.38794529088773	not_mentioned	0.934	not_mentioned	correct	ok	not_mentioned	released	option_probability
Clef-flash	imcs21	test	10834393	symptom_119	10834393	0.002415546	18.38794529088773	not_mentioned	0.8686	not_mentioned	correct	ok	not_mentioned	released	option_probability
Clef-flash	imcs21	test	10834393	symptom_120	10834393	0.002415546	18.38794529088773	not_mentioned	0.7146	not_mentioned	correct	ok	not_mentioned	released	option_probability
Clef-flash	imcs21	test	10834393	symptom_121	10834393	0.002415546	18.38794529088773	not_mentioned	0.7279	not_mentioned	correct	ok	not_mentioned	released	option_probability
Clef-flash	imcs21	test	10834393	symptom_122	10834393	0.002415546	18.38794529088773	not_mentioned	0.7229	not_mentioned	correct	ok	not_mentioned	released	option_probability
Clef-flash	imcs21	test	10834393	symptom_123	10834393	0.002415546	18.38794529088773	not_mentioned	0.8175	not_mentioned	correct	ok	not_mentioned	released	option_probability
Clef-flash	imcs21	test	10834393	symptom_124	10834393	0.002415546	18.38794529088773	not_mentioned	0.9318	not_mentioned	correct	ok	not_mentioned	released	option_probability
Clef-flash	imcs21	test	10834393	symptom_125	10834393	0.002415546	18.38794529088773	not_mentioned	0.3331	not_mentioned	correct	ok	not_mentioned	released	option_probability
Clef-flash	imcs21	test	10834393	symptom_126	10834393	0.002415546	18.38794529088773	not_mentioned	0.8672	not_mentioned	correct	ok	not_mentioned	released	option_probability
Clef-flash	imcs21	test	10834393	symptom_127	10834393	0.002415546	18.38794529088773	not_mentioned	0.9314	not_mentioned	correct	ok	not_mentioned	released	option_probability
Clef-flash	imcs21	test	10834393	symptom_128	10834393	0.002415546	18.38794529088773	not_mentioned	0.8649	not_mentioned	correct	ok	not_mentioned	released	option_probability
Clef-flash	imcs21	test	10834393	symptom_129	10834393	0.002415546	18.38794529088773	not_mentioned	0.6385	not_mentioned	correct	ok	not_mentioned	released	option_probability
Clef-flash	imcs21	test	10834393	symptom_130	10834393	0.002415546	18.38794529088773	not_mentioned	0.9738	not_mentioned	correct	ok	not_mentioned	released	option_probability
Clef-flash	imcs21	test	10834393	symptom_131	10834393	0.002415546	18.38794529088773	negative	0.9079	not_mentioned	incorrect	ok	not_mentioned	released	option_probability
Clef-flash	imcs21	test	10834393	symptom_132	10834393	0.002415546	18.38794529088773	not_mentioned	0.9677	not_mentioned	correct	ok	not_mentioned	released	option_probability
Clef-flash	imcs21	test	10834393	symptom_133	10834393	0.002415546	18.38794529088773	not_mentioned	0.9209	not_mentioned	correct	ok	not_mentioned	released	option_probability
Clef-flash	imcs21	test	10834393	symptom_134	10834393	0.002415546	18.38794529088773	not_mentioned	0.9043	not_mentioned	correct	ok	not_mentioned	released	option_probability
Clef-flash	imcs21	test	10834393	symptom_135	10834393	0.002415546	18.38794529088773	not_mentioned	0.9132	not_mentioned	correct	ok	not_mentioned	released	option_probability
Clef-flash	imcs21	test	10834393	symptom_136	10834393	0.002415546	18.38794529088773	not_mentioned	0.9715	not_mentioned	correct	ok	not_mentioned	released	option_probability
Clef-flash	imcs21	test	10834393	symptom_137	10834393	0.002415546	18.38794529088773	not_mentioned	0.8982	not_mentioned	correct	ok	not_mentioned	released	option_probability
Clef-flash	imcs21	test	10834393	symptom_138	10834393	0.002415546	18.38794529088773	not_mentioned	0.9092	not_mentioned	correct	ok	not_mentioned	released	option_probability
Clef-flash	imcs21	test	10834393	symptom_139	10834393	0.002415546	18.38794529088773	not_mentioned	0.8207	not_mentioned	correct	ok	not_mentioned	released	option_probability
Clef-flash	imcs21	test	10834393	symptom_140	10834393	0.002415546	18.38794529088773	not_mentioned	0.937	not_mentioned	correct	ok	not_mentioned	released	option_probability
Clef-flash	imcs21	test	10834393	symptom_141	10834393	0.002415546	18.38794529088773	not_mentioned	0.8975	not_mentioned	correct	ok	not_mentioned	released	option_probability
Clef-flash	imcs21	test	10834393	symptom_142	10834393	0.002415546	18.38794529088773	not_mentioned	0.9702	not_mentioned	correct	ok	not_mentioned	released	option_probability
Clef-flash	imcs21	test	10834393	symptom_143	10834393	0.002415546	18.38794529088773	not_mentioned	0.9656	not_mentioned	correct	ok	not_mentioned	released	option_probability
Clef-flash	imcs21	test	10834393	symptom_144	10834393	0.002415546	18.38794529088773	not_mentioned	0.9577	not_mentioned	correct	ok	not_mentioned	released	option_probability
Clef-flash	imcs21	test	10834393	symptom_145	10834393	0.002415546	18.38794529088773	not_mentioned	0.6345	not_mentioned	correct	ok	not_mentioned	released	option_probability
Clef-flash	imcs21	test	10834393	symptom_146	10834393	0.002415546	18.38794529088773	not_mentioned	0.7753	not_mentioned	correct	ok	not_mentioned	released	option_probability
Clef-flash	imcs21	test	10834393	symptom_147	10834393	0.002415546	18.38794529088773	not_mentioned	0.8675	not_mentioned	correct	ok	not_mentioned	released	option_probability
Clef-flash	imcs21	test	10834393	symptom_148	10834393	0.002415546	18.38794529088773	not_mentioned	0.5849	not_mentioned	correct	ok	not_mentioned	released	option_probability
Clef-flash	imcs21	test	10834393	symptom_149	10834393	0.002415546	18.38794529088773	not_mentioned	0.9829	not_mentioned	correct	ok	not_mentioned	released	option_probability
Clef-flash	imcs21	test	10834393	symptom_150	10834393	0.002415546	18.38794529088773	not_mentioned	0.8901	not_mentioned	correct	ok	not_mentioned	released	option_probability
Clef-flash	imcs21	test	10834393	symptom_151	10834393	0.002415546	18.38794529088773	not_mentioned	0.8064	not_mentioned	correct	ok	not_mentioned	released	option_probability
Clef-flash	imcs21	test	10834393	symptom_152	10834393	0.002415546	18.38794529088773	not_mentioned	0.8008	not_mentioned	correct	ok	not_mentioned	released	option_probability
Clef-flash	imcs21	test	10834393	symptom_153	10834393	0.002415546	18.38794529088773	not_mentioned	0.8169	not_mentioned	correct	ok	not_mentioned	released	option_probability
Clef-flash	imcs21	test	10834393	symptom_154	10834393	0.002415546	18.38794529088773	positive	0.4896	not_mentioned	incorrect	ok	not_mentioned	released	option_probability
Clef-flash	imcs21	test	10834393	symptom_155	10834393	0.002415546	18.38794529088773	not_mentioned	0.6786	not_mentioned	correct	ok	not_mentioned	released	option_probability
Clef-flash	imcs21	test	10834393	symptom_156	10834393	0.002415546	18.38794529088773	not_mentioned	0.9489	not_mentioned	correct	ok	not_mentioned	released	option_probability
Clef-flash	imcs21	test	10834393	symptom_157	10834393	0.002415546	18.38794529088773	not_mentioned	0.8789	not_mentioned	correct	ok	not_mentioned	released	option_probability
Clef-flash	imcs21	test	10834393	symptom_158	10834393	0.002415546	18.38794529088773	not_mentioned	0.7103	not_mentioned	correct	ok	not_mentioned	released	option_probability
Clef-flash	imcs21	test	10834393	symptom_159	10834393	0.002415546	18.38794529088773	not_mentioned	0.7695	not_mentioned	correct	ok	not_mentioned	released	option_probability
Clef-flash	imcs21	test	10834393	symptom_160	10834393	0.002415546	18.38794529088773	not_mentioned	0.8958	not_mentioned	correct	ok	not_mentioned	released	option_probability
Clef-flash	imcs21	test	10834393	symptom_161	10834393	0.002415546	18.38794529088773	not_mentioned	0.9765	not_mentioned	correct	ok	not_mentioned	released	option_probability
Clef-flash	imcs21	test	10834393	symptom_162	10834393	0.002415546	18.38794529088773	not_mentioned	0.6514	not_mentioned	correct	ok	not_mentioned	released	option_probability
Clef-flash	imcs21	test	10834393	symptom_163	10834393	0.002415546	18.38794529088773	not_mentioned	0.9067	not_mentioned	correct	ok	not_mentioned	released	option_probability
Clef-flash	imcs21	test	10834393	symptom_164	10834393	0.002415546	18.38794529088773	not_mentioned	0.8963	not_mentioned	correct	ok	not_mentioned	released	option_probability
Clef-flash	imcs21	test	10834393	symptom_165	10834393	0.002415546	18.38794529088773	not_mentioned	0.7411	not_mentioned	correct	ok	not_mentioned	released	option_probability
Clef-flash	imcs21	test	10834393	symptom_166	10834393	0.002415546	18.38794529088773	not_mentioned	0.9582	not_mentioned	correct	ok	not_mentioned	released	option_probability
Clef-flash	imcs21	test	10834393	symptom_167	10834393	0.002415546	18.38794529088773	not_mentioned	0.7826	not_mentioned	correct	ok	not_mentioned	released	option_probability
Clef-flash	imcs21	test	10834393	symptom_168	10834393	0.002415546	18.38794529088773	not_mentioned	0.8889	not_mentioned	correct	ok	not_mentioned	released	option_probability
Clef-flash	imcs21	test	10834393	symptom_169	10834393	0.002415546	18.38794529088773	not_mentioned	0.8236	not_mentioned	correct	ok	not_mentioned	released	option_probability
Clef-flash	imcs21	test	10834393	symptom_170	10834393	0.002415546	18.38794529088773	not_mentioned	0.937	not_mentioned	correct	ok	not_mentioned	released	option_probability
Clef-flash	imcs21	test	10834393	symptom_171	10834393	0.002415546	18.38794529088773	not_mentioned	0.9291	not_mentioned	correct	ok	not_mentioned	released	option_probability
Clef-flash	imcs21	test	10834393	symptom_172	10834393	0.002415546	18.38794529088773	not_mentioned	0.8782	not_mentioned	correct	ok	not_mentioned	released	option_probability
Clef-flash	imcs21	test	10834393	symptom_173	10834393	0.002415546	18.38794529088773	not_mentioned	0.7564	not_mentioned	correct	ok	not_mentioned	released	option_probability
Clef-flash	imcs21	test	10834393	symptom_174	10834393	0.002415546	18.38794529088773	not_mentioned	0.7753	not_mentioned	correct	ok	not_mentioned	released	option_probability
Clef-flash	imcs21	test	10834393	symptom_175	10834393	0.002415546	18.38794529088773	not_mentioned	0.6572	not_mentioned	correct	ok	not_mentioned	released	option_probability
Clef-flash	imcs21	test	10834393	symptom_176	10834393	0.002415546	18.38794529088773	negative	0.3683	not_mentioned	incorrect	ok	not_mentioned	released	option_probability
Clef-flash	imcs21	test	10834393	symptom_177	10834393	0.002415546	18.38794529088773	not_mentioned	0.6899	not_mentioned	correct	ok	not_mentioned	released	option_probability
Clef-flash	imcs21	test	10834393	symptom_178	10834393	0.002415546	18.38794529088773	not_mentioned	0.9397	not_mentioned	correct	ok	not_mentioned	released	option_probability
Clef-flash	imcs21	test	10834393	symptom_179	10834393	0.002415546	18.38794529088773	not_mentioned	0.9265	not_mentioned	correct	ok	not_mentioned	released	option_probability
Clef-flash	imcs21	test	10834393	symptom_180	10834393	0.002415546	18.38794529088773	not_mentioned	0.8784	not_mentioned	correct	ok	not_mentioned	released	option_probability
Clef-flash	imcs21	test	10834393	symptom_181	10834393	0.002415546	18.38794529088773	not_mentioned	0.8103	not_mentioned	correct	ok	not_mentioned	released	option_probability
Clef-flash	imcs21	test	10834393	symptom_182	10834393	0.002415546	18.38794529088773	not_mentioned	0.958	not_mentioned	correct	ok	not_mentioned	released	option_probability
Clef-flash	imcs21	test	10834393	symptom_183	10834393	0.002415546	18.38794529088773	not_mentioned	0.9721	not_mentioned	correct	ok	not_mentioned	released	option_probability
Clef-flash	imcs21	test	10834393	symptom_184	10834393	0.002415546	18.38794529088773	not_mentioned	0.8666	not_mentioned	correct	ok	not_mentioned	released	option_probability
Clef-flash	imcs21	test	10834393	symptom_185	10834393	0.002415546	18.38794529088773	uncertain	0.5131	not_mentioned	incorrect	ok	not_mentioned	released	option_probability
Clef-flash	imcs21	test	10834393	symptom_186	10834393	0.002415546	18.38794529088773	not_mentioned	0.826	not_mentioned	correct	ok	not_mentioned	released	option_probability
Clef-flash	imcs21	test	10834393	symptom_187	10834393	0.002415546	18.38794529088773	not_mentioned	0.5501	not_mentioned	correct	ok	not_mentioned	released	option_probability
Clef-flash	imcs21	test	10834393	symptom_188	10834393	0.002415546	18.38794529088773	not_mentioned	0.6165	not_mentioned	correct	ok	not_mentioned	released	option_probability
Clef-flash	imcs21	test	10834393	symptom_189	10834393	0.002415546	18.38794529088773	not_mentioned	0.6366	not_mentioned	correct	ok	not_mentioned	released	option_probability
Clef-flash	imcs21	test	10834393	symptom_190	10834393	0.002415546	18.38794529088773	not_mentioned	0.7985	not_mentioned	correct	ok	not_mentioned	released	option_probability
Clef-flash	imcs21	test	10834393	symptom_191	10834393	0.002415546	18.38794529088773	not_mentioned	0.7688	not_mentioned	correct	ok	not_mentioned	released	option_probability
Clef-flash	imcs21	test	10834393	symptom_192	10834393	0.002415546	18.38794529088773	not_mentioned	0.9063	not_mentioned	correct	ok	not_mentioned	released	option_probability
Clef-flash	imcs21	test	10834393	symptom_193	10834393	0.002415546	18.38794529088773	not_mentioned	0.9694	not_mentioned	correct	ok	not_mentioned	released	option_probability
Clef-flash	imcs21	test	10834393	symptom_194	10834393	0.002415546	18.38794529088773	not_mentioned	0.9059	not_mentioned	correct	ok	not_mentioned	released	option_probability
Clef-flash	imcs21	test	10834393	symptom_195	10834393	0.002415546	18.38794529088773	not_mentioned	0.9829	not_mentioned	correct	ok	not_mentioned	released	option_probability
Clef-flash	imcs21	test	10834393	symptom_196	10834393	0.002415546	18.38794529088773	not_mentioned	0.979	not_mentioned	correct	ok	not_mentioned	released	option_probability
Clef-flash	imcs21	test	10834393	symptom_197	10834393	0.002415546	18.38794529088773	not_mentioned	0.981	not_mentioned	correct	ok	not_mentioned	released	option_probability
Clef-flash	imcs21	test	10834393	symptom_198	10834393	0.002415546	18.38794529088773	not_mentioned	0.9416	not_mentioned	correct	ok	not_mentioned	released	option_probability
Clef-flash	imcs21	test	10834393	symptom_199	10834393	0.002415546	18.38794529088773	not_mentioned	0.9435	not_mentioned	correct	ok	not_mentioned	released	option_probability
Clef-flash	imcs21	test	10834393	symptom_200	10834393	0.002415546	18.38794529088773	not_mentioned	0.8847	not_mentioned	correct	ok	not_mentioned	released	option_probability
Clef-flash	imcs21	test	10834393	symptom_201	10834393	0.002415546	18.38794529088773	not_mentioned	0.9266	not_mentioned	correct	ok	not_mentioned	released	option_probability
Clef-flash	imcs21	test	10834393	symptom_202	10834393	0.002415546	18.38794529088773	uncertain	0.8124	not_mentioned	incorrect	ok	not_mentioned	released	option_probability
Clef-flash	imcs21	test	10834393	symptom_203	10834393	0.002415546	18.38794529088773	not_mentioned	0.9146	not_mentioned	correct	ok	not_mentioned	released	option_probability
Clef-flash	imcs21	test	10834393	symptom_204	10834393	0.002415546	18.38794529088773	not_mentioned	0.9855	not_mentioned	correct	ok	not_mentioned	released	option_probability
Clef-flash	imcs21	test	10834393	symptom_205	10834393	0.002415546	18.38794529088773	not_mentioned	0.9568	not_mentioned	correct	ok	not_mentioned	released	option_probability
Clef-flash	imcs21	test	10834393	symptom_206	10834393	0.002415546	18.38794529088773	not_mentioned	0.9681	not_mentioned	correct	ok	not_mentioned	released	option_probability
Clef-flash	imcs21	test	10834393	symptom_207	10834393	0.002415546	18.38794529088773	not_mentioned	0.8873	not_mentioned	correct	ok	not_mentioned	released	option_probability
Clef-flash	imcs21	test	10834393	symptom_208	10834393	0.002415546	18.38794529088773	not_mentioned	0.9405	not_mentioned	correct	ok	not_mentioned	released	option_probability
Clef-flash	imcs21	test	10834393	symptom_209	10834393	0.002415546	18.38794529088773	not_mentioned	0.9474	not_mentioned	correct	ok	not_mentioned	released	option_probability
Clef-flash	imcs21	test	10834393	symptom_210	10834393	0.002415546	18.38794529088773	not_mentioned	0.9522	not_mentioned	correct	ok	not_mentioned	released	option_probability
Clef-flash	imcs21	test	10834393	symptom_211	10834393	0.002415546	18.38794529088773	not_mentioned	0.8416	not_mentioned	correct	ok	not_mentioned	released	option_probability
Clef-flash	imcs21	test	10834393	symptom_212	10834393	0.002415546	18.38794529088773	not_mentioned	0.8197	not_mentioned	correct	ok	not_mentioned	released	option_probability
Clef-flash	imcs21	test	10834393	symptom_213	10834393	0.002415546	18.38794529088773	not_mentioned	0.927	not_mentioned	correct	ok	not_mentioned	released	option_probability
Clef-flash	imcs21	test	10834393	symptom_214	10834393	0.002415546	18.38794529088773	not_mentioned	0.9278	not_mentioned	correct	ok	not_mentioned	released	option_probability
Clef-flash	imcs21	test	10834393	symptom_215	10834393	0.002415546	18.38794529088773	not_mentioned	0.954	not_mentioned	correct	ok	not_mentioned	released	option_probability
Clef-flash	imcs21	test	10834393	symptom_216	10834393	0.002415546	18.38794529088773	not_mentioned	0.9511000000000001	not_mentioned	correct	ok	not_mentioned	released	option_probability
Clef-flash	imcs21	test	10834393	symptom_217	10834393	0.002415546	18.38794529088773	not_mentioned	0.9107	not_mentioned	correct	ok	not_mentioned	released	option_probability
Clef-flash	imcs21	test	10834393	symptom_218	10834393	0.002415546	18.38794529088773	not_mentioned	0.9213	not_mentioned	correct	ok	not_mentioned	released	option_probability
Clef-flash	imcs21	test	10834393	symptom_219	10834393	0.002415546	18.38794529088773	not_mentioned	0.8524	not_mentioned	correct	ok	not_mentioned	released	option_probability
Clef-flash	imcs21	test	10834393	symptom_220	10834393	0.002415546	18.38794529088773	not_mentioned	0.9051	not_mentioned	correct	ok	not_mentioned	released	option_probability
Clef-flash	imcs21	test	10834393	symptom_221	10834393	0.002415546	18.38794529088773	not_mentioned	0.958	not_mentioned	correct	ok	not_mentioned	released	option_probability
Clef-flash	imcs21	test	10834393	symptom_222	10834393	0.002415546	18.38794529088773	not_mentioned	0.8008	not_mentioned	correct	ok	not_mentioned	released	option_probability
Clef-flash	imcs21	test	10834393	symptom_223	10834393	0.002415546	18.38794529088773	not_mentioned	0.9561	not_mentioned	correct	ok	not_mentioned	released	option_probability
Clef-flash	imcs21	test	10834393	symptom_224	10834393	0.002415546	18.38794529088773	not_mentioned	0.9435	not_mentioned	correct	ok	not_mentioned	released	option_probability
Clef-flash	imcs21	test	10834393	symptom_225	10834393	0.002415546	18.38794529088773	not_mentioned	0.7778	not_mentioned	correct	ok	not_mentioned	released	option_probability
Clef-flash	imcs21	test	10834393	symptom_226	10834393	0.002415546	18.38794529088773	not_mentioned	0.7786	not_mentioned	correct	ok	not_mentioned	released	option_probability
Clef-flash	imcs21	test	10834393	symptom_227	10834393	0.002415546	18.38794529088773	not_mentioned	0.8775	not_mentioned	correct	ok	not_mentioned	released	option_probability
Clef-flash	imcs21	test	10834393	symptom_228	10834393	0.002415546	18.38794529088773	not_mentioned	0.9691	not_mentioned	correct	ok	not_mentioned	released	option_probability
Clef-flash	imcs21	test	10834393	symptom_229	10834393	0.002415546	18.38794529088773	not_mentioned	0.9369	not_mentioned	correct	ok	not_mentioned	released	option_probability
Clef-flash	imcs21	test	10834393	symptom_230	10834393	0.002415546	18.38794529088773	not_mentioned	0.7423	not_mentioned	correct	ok	not_mentioned	released	option_probability
Clef-flash	imcs21	test	10834393	symptom_231	10834393	0.002415546	18.38794529088773	not_mentioned	0.9058	not_mentioned	correct	ok	not_mentioned	released	option_probability
Clef-flash	imcs21	test	10834393	symptom_232	10834393	0.002415546	18.38794529088773	not_mentioned	0.9014	not_mentioned	correct	ok	not_mentioned	released	option_probability
Clef-flash	imcs21	test	10834393	symptom_233	10834393	0.002415546	18.38794529088773	not_mentioned	0.8727	not_mentioned	correct	ok	not_mentioned	released	option_probability
Clef-flash	imcs21	test	10834393	symptom_234	10834393	0.002415546	18.38794529088773	not_mentioned	0.8981	not_mentioned	correct	ok	not_mentioned	released	option_probability
Clef-flash	imcs21	test	10834393	symptom_235	10834393	0.002415546	18.38794529088773	not_mentioned	0.8598	not_mentioned	correct	ok	not_mentioned	released	option_probability
Clef-flash	imcs21	test	10834393	symptom_236	10834393	0.002415546	18.38794529088773	not_mentioned	0.9769	not_mentioned	correct	ok	not_mentioned	released	option_probability
Clef-flash	imcs21	test	10834393	symptom_237	10834393	0.002415546	18.38794529088773	not_mentioned	0.7865	not_mentioned	correct	ok	not_mentioned	released	option_probability
Clef-flash	imcs21	test	10834393	symptom_238	10834393	0.002415546	18.38794529088773	not_mentioned	0.4145	not_mentioned	correct	ok	not_mentioned	released	option_probability
Clef-flash	imcs21	test	10834393	symptom_239	10834393	0.002415546	18.38794529088773	not_mentioned	0.9602	not_mentioned	correct	ok	not_mentioned	released	option_probability
Clef-flash	imcs21	test	10834393	symptom_240	10834393	0.002415546	18.38794529088773	not_mentioned	0.8297	not_mentioned	correct	ok	not_mentioned	released	option_probability
Clef-flash	imcs21	test	10834393	symptom_241	10834393	0.002415546	18.38794529088773	not_mentioned	0.9537	not_mentioned	correct	ok	not_mentioned	released	option_probability
Clef-flash	imcs21	test	10834393	symptom_242	10834393	0.002415546	18.38794529088773	not_mentioned	0.904	not_mentioned	correct	ok	not_mentioned	released	option_probability
Clef-flash	imcs21	test	10834393	symptom_243	10834393	0.002415546	18.38794529088773	not_mentioned	0.8075	not_mentioned	correct	ok	not_mentioned	released	option_probability
Clef-flash	imcs21	test	10834393	symptom_244	10834393	0.002415546	18.38794529088773	negative	0.3005	not_mentioned	incorrect	ok	not_mentioned	released	option_probability
Clef-flash	imcs21	test	10834393	symptom_245	10834393	0.002415546	18.38794529088773	not_mentioned	0.8795	not_mentioned	correct	ok	not_mentioned	released	option_probability
Clef-flash	imcs21	test	10834393	symptom_246	10834393	0.002415546	18.38794529088773	not_mentioned	0.8146	not_mentioned	correct	ok	not_mentioned	released	option_probability
Clef-flash	imcs21	test	10834393	symptom_247	10834393	0.002415546	18.38794529088773	not_mentioned	0.764	not_mentioned	correct	ok	not_mentioned	released	option_probability
Clef-flash	imcs21	test	10834393	symptom_248	10834393	0.002415546	18.38794529088773	not_mentioned	0.9124	not_mentioned	correct	ok	not_mentioned	released	option_probability
Clef-flash	imcs21	test	10834393	symptom_249	10834393	0.002415546	18.38794529088773	not_mentioned	0.7911	not_mentioned	correct	ok	not_mentioned	released	option_probability
Clef-flash	imcs21	test	10834393	symptom_250	10834393	0.002415546	18.38794529088773	not_mentioned	0.8479	not_mentioned	correct	ok	not_mentioned	released	option_probability
Clef-flash	imcs21	test	10834393	symptom_251	10834393	0.002415546	18.38794529088773	not_mentioned	0.7461	not_mentioned	correct	ok	not_mentioned	released	option_probability
Clef-flash	imcs21	test	10834393	symptom_252	10834393	0.002415546	18.38794529088773	not_mentioned	0.8906	not_mentioned	correct	ok	not_mentioned	released	option_probability
Clef-flash	imcs21	test	10834393	symptom_253	10834393	0.002415546	18.38794529088773	not_mentioned	0.9261	not_mentioned	correct	ok	not_mentioned	released	option_probability
Clef-flash	imcs21	test	10834393	symptom_254	10834393	0.002415546	18.38794529088773	not_mentioned	0.7775	not_mentioned	correct	ok	not_mentioned	released	option_probability
Clef-flash	imcs21	test	10834393	symptom_255	10834393	0.002415546	18.38794529088773	not_mentioned	0.937	not_mentioned	correct	ok	not_mentioned	released	option_probability
Clef-flash	imcs21	test	10834393	symptom_256	10834393	0.002415546	18.38794529088773	not_mentioned	0.9347	not_mentioned	correct	ok	not_mentioned	released	option_probability
Clef-flash	imcs21	test	10834393	symptom_257	10834393	0.002415546	18.38794529088773	not_mentioned	0.9718	not_mentioned	correct	ok	not_mentioned	released	option_probability
Clef-flash	imcs21	test	10834393	symptom_258	10834393	0.002415546	18.38794529088773	not_mentioned	0.958	not_mentioned	correct	ok	not_mentioned	released	option_probability
Clef-flash	imcs21	test	10834393	symptom_259	10834393	0.002415546	18.38794529088773	not_mentioned	0.9457	not_mentioned	correct	ok	not_mentioned	released	option_probability
Clef-flash	imcs21	test	10834393	symptom_260	10834393	0.002415546	18.38794529088773	positive	0.5539000000000001	not_mentioned	incorrect	ok	not_mentioned	released	option_probability
Clef-flash	imcs21	test	10834393	symptom_261	10834393	0.002415546	18.38794529088773	not_mentioned	0.9778	not_mentioned	correct	ok	not_mentioned	released	option_probability
Clef-flash	imcs21	test	10834393	symptom_262	10834393	0.002415546	18.38794529088773	not_mentioned	0.939	not_mentioned	correct	ok	not_mentioned	released	option_probability
Clef-flash	imcs21	test	10834393	symptom_263	10834393	0.002415546	18.38794529088773	not_mentioned	0.9373	not_mentioned	correct	ok	not_mentioned	released	option_probability
Clef-flash	imcs21	test	10834393	symptom_264	10834393	0.002415546	18.38794529088773	not_mentioned	0.9568	not_mentioned	correct	ok	not_mentioned	released	option_probability
Clef-flash	imcs21	test	10834393	symptom_265	10834393	0.002415546	18.38794529088773	not_mentioned	0.9651	not_mentioned	correct	ok	not_mentioned	released	option_probability
Clef-flash	imcs21	test	10834393	symptom_266	10834393	0.002415546	18.38794529088773	not_mentioned	0.9784	not_mentioned	correct	ok	not_mentioned	released	option_probability
Clef-flash	imcs21	test	10834393	symptom_267	10834393	0.002415546	18.38794529088773	not_mentioned	0.4374	not_mentioned	correct	ok	not_mentioned	released	option_probability
Clef-flash	imcs21	test	10834393	symptom_268	10834393	0.002415546	18.38794529088773	not_mentioned	0.9643	not_mentioned	correct	ok	not_mentioned	released	option_probability
Clef-flash	imcs21	test	10834393	symptom_269	10834393	0.002415546	18.38794529088773	not_mentioned	0.9649	not_mentioned	correct	ok	not_mentioned	released	option_probability
Clef-flash	imcs21	test	10834393	symptom_270	10834393	0.002415546	18.38794529088773	not_mentioned	0.704	not_mentioned	correct	ok	not_mentioned	released	option_probability
Clef-flash	imcs21	test	10834393	symptom_271	10834393	0.002415546	18.38794529088773	not_mentioned	0.9376	not_mentioned	correct	ok	not_mentioned	released	option_probability
Clef-flash	imcs21	test	10834393	symptom_272	10834393	0.002415546	18.38794529088773	not_mentioned	0.9542	not_mentioned	correct	ok	not_mentioned	released	option_probability
Clef-flash	imcs21	test	10834393	symptom_273	10834393	0.002415546	18.38794529088773	not_mentioned	0.9133	not_mentioned	correct	ok	not_mentioned	released	option_probability
Clef-flash	imcs21	test	10834393	symptom_274	10834393	0.002415546	18.38794529088773	not_mentioned	0.9455	not_mentioned	correct	ok	not_mentioned	released	option_probability
Clef-flash	imcs21	test	10834393	symptom_275	10834393	0.002415546	18.38794529088773	not_mentioned	0.8885	not_mentioned	correct	ok	not_mentioned	released	option_probability
Clef-flash	imcs21	test	10834393	symptom_276	10834393	0.002415546	18.38794529088773	not_mentioned	0.9746	not_mentioned	correct	ok	not_mentioned	released	option_probability
Clef-flash	imcs21	test	10834393	symptom_277	10834393	0.002415546	18.38794529088773	not_mentioned	0.758	not_mentioned	correct	ok	not_mentioned	released	option_probability
Clef-flash	imcs21	test	10834393	symptom_278	10834393	0.002415546	18.38794529088773	not_mentioned	0.9008	not_mentioned	correct	ok	not_mentioned	released	option_probability
Clef-flash	imcs21	test	10834393	symptom_279	10834393	0.002415546	18.38794529088773	not_mentioned	0.9469	not_mentioned	correct	ok	not_mentioned	released	option_probability
Clef-flash	imcs21	test	10834393	symptom_280	10834393	0.002415546	18.38794529088773	not_mentioned	0.8854	not_mentioned	correct	ok	not_mentioned	released	option_probability
Clef-flash	imcs21	test	10834393	symptom_281	10834393	0.002415546	18.38794529088773	not_mentioned	0.6111	not_mentioned	correct	ok	not_mentioned	released	option_probability
Clef-flash	imcs21	test	10834393	symptom_282	10834393	0.002415546	18.38794529088773	not_mentioned	0.7347	not_mentioned	correct	ok	not_mentioned	released	option_probability
Clef-flash	imcs21	test	10834393	symptom_283	10834393	0.002415546	18.38794529088773	not_mentioned	0.8372	not_mentioned	correct	ok	not_mentioned	released	option_probability
Clef-flash	imcs21	test	10834393	symptom_284	10834393	0.002415546	18.38794529088773	not_mentioned	0.9317	not_mentioned	correct	ok	not_mentioned	released	option_probability
Clef-flash	imcs21	test	10834393	symptom_285	10834393	0.002415546	18.38794529088773	not_mentioned	0.9506	not_mentioned	correct	ok	not_mentioned	released	option_probability
Clef-flash	imcs21	test	10834393	symptom_286	10834393	0.002415546	18.38794529088773	not_mentioned	0.8264	not_mentioned	correct	ok	not_mentioned	released	option_probability
Clef-flash	imcs21	test	10834393	symptom_287	10834393	0.002415546	18.38794529088773	not_mentioned	0.9208	not_mentioned	correct	ok	not_mentioned	released	option_probability
Clef-flash	imcs21	test	10834393	symptom_288	10834393	0.002415546	18.38794529088773	not_mentioned	0.9674	not_mentioned	correct	ok	not_mentioned	released	option_probability
Clef-flash	imcs21	test	10834393	symptom_289	10834393	0.002415546	18.38794529088773	not_mentioned	0.5247	not_mentioned	correct	ok	not_mentioned	released	option_probability
Clef-flash	imcs21	test	10834393	symptom_290	10834393	0.002415546	18.38794529088773	not_mentioned	0.8448	not_mentioned	correct	ok	not_mentioned	released	option_probability
Clef-flash	imcs21	test	10834393	symptom_291	10834393	0.002415546	18.38794529088773	not_mentioned	0.9176	not_mentioned	correct	ok	not_mentioned	released	option_probability
Clef-flash	imcs21	test	10834393	symptom_292	10834393	0.002415546	18.38794529088773	not_mentioned	0.9683	not_mentioned	correct	ok	not_mentioned	released	option_probability
Clef-flash	imcs21	test	10834393	symptom_293	10834393	0.002415546	18.38794529088773	not_mentioned	0.9079	not_mentioned	correct	ok	not_mentioned	released	option_probability
Clef-flash	imcs21	test	10834393	symptom_294	10834393	0.002415546	18.38794529088773	not_mentioned	0.8733	not_mentioned	correct	ok	not_mentioned	released	option_probability
Clef-flash	imcs21	test	10834393	symptom_295	10834393	0.002415546	18.38794529088773	not_mentioned	0.8531	not_mentioned	correct	ok	not_mentioned	released	option_probability
Clef-flash	imcs21	test	10834393	symptom_296	10834393	0.002415546	18.38794529088773	not_mentioned	0.9136	not_mentioned	correct	ok	not_mentioned	released	option_probability
Clef-flash	imcs21	test	10834393	symptom_297	10834393	0.002415546	18.38794529088773	not_mentioned	0.8331000000000001	not_mentioned	correct	ok	not_mentioned	released	option_probability
Clef-flash	imcs21	test	10834393	symptom_298	10834393	0.002415546	18.38794529088773	not_mentioned	0.9597	not_mentioned	correct	ok	not_mentioned	released	option_probability
Clef-flash	imcs21	test	10834393	symptom_299	10834393	0.002415546	18.38794529088773	not_mentioned	0.9054	not_mentioned	correct	ok	not_mentioned	released	option_probability
Clef-flash	imcs21	test	10834393	symptom_300	10834393	0.002415546	18.38794529088773	not_mentioned	0.9312	not_mentioned	correct	ok	not_mentioned	released	option_probability
Clef-flash	imcs21	test	10834393	symptom_301	10834393	0.002415546	18.38794529088773	negative	0.4528	not_mentioned	incorrect	ok	not_mentioned	released	option_probability
Clef-flash	imcs21	test	10834393	symptom_302	10834393	0.002415546	18.38794529088773	not_mentioned	0.6724	not_mentioned	correct	ok	not_mentioned	released	option_probability
Clef-flash	imcs21	test	10834393	symptom_303	10834393	0.002415546	18.38794529088773	not_mentioned	0.7029	not_mentioned	correct	ok	not_mentioned	released	option_probability
Clef-flash	imcs21	test	10834393	symptom_304	10834393	0.002415546	18.38794529088773	not_mentioned	0.9126	not_mentioned	correct	ok	not_mentioned	released	option_probability
Clef-flash	imcs21	test	10834393	symptom_305	10834393	0.002415546	18.38794529088773	not_mentioned	0.8777	not_mentioned	correct	ok	not_mentioned	released	option_probability
Clef-flash	imcs21	test	10834393	symptom_306	10834393	0.002415546	18.38794529088773	not_mentioned	0.9498	not_mentioned	correct	ok	not_mentioned	released	option_probability
Clef-flash	imcs21	test	10834393	symptom_307	10834393	0.002415546	18.38794529088773	not_mentioned	0.9551	not_mentioned	correct	ok	not_mentioned	released	option_probability
Clef-flash	imcs21	test	10834393	symptom_308	10834393	0.002415546	18.38794529088773	not_mentioned	0.859	not_mentioned	correct	ok	not_mentioned	released	option_probability
Clef-flash	imcs21	test	10834393	symptom_309	10834393	0.002415546	18.38794529088773	not_mentioned	0.6665	not_mentioned	correct	ok	not_mentioned	released	option_probability
Clef-flash	imcs21	test	10834393	symptom_310	10834393	0.002415546	18.38794529088773	not_mentioned	0.9218	not_mentioned	correct	ok	not_mentioned	released	option_probability
Clef-flash	imcs21	test	10834393	symptom_311	10834393	0.002415546	18.38794529088773	not_mentioned	0.8517	not_mentioned	correct	ok	not_mentioned	released	option_probability
Clef-flash	imcs21	test	10834393	symptom_312	10834393	0.002415546	18.38794529088773	not_mentioned	0.5595	not_mentioned	correct	ok	not_mentioned	released	option_probability
Clef-flash	imcs21	test	10834393	symptom_313	10834393	0.002415546	18.38794529088773	not_mentioned	0.838	not_mentioned	correct	ok	not_mentioned	released	option_probability
Clef-flash	imcs21	test	10834393	symptom_314	10834393	0.002415546	18.38794529088773	not_mentioned	0.8771	not_mentioned	correct	ok	not_mentioned	released	option_probability
Clef-flash	imcs21	test	10834393	symptom_315	10834393	0.002415546	18.38794529088773	not_mentioned	0.964	not_mentioned	correct	ok	not_mentioned	released	option_probability
Clef-flash	imcs21	test	10834393	symptom_316	10834393	0.002415546	18.38794529088773	not_mentioned	0.685	not_mentioned	correct	ok	not_mentioned	released	option_probability
Clef-flash	imcs21	test	10834393	symptom_317	10834393	0.002415546	18.38794529088773	not_mentioned	0.5292	not_mentioned	correct	ok	not_mentioned	released	option_probability
Clef-flash	imcs21	test	10834393	symptom_318	10834393	0.002415546	18.38794529088773	not_mentioned	0.9614	not_mentioned	correct	ok	not_mentioned	released	option_probability
Clef-flash	imcs21	test	10834393	symptom_319	10834393	0.002415546	18.38794529088773	not_mentioned	0.7314	not_mentioned	correct	ok	not_mentioned	released	option_probability
Clef-flash	imcs21	test	10834393	symptom_320	10834393	0.002415546	18.38794529088773	not_mentioned	0.9201	not_mentioned	correct	ok	not_mentioned	released	option_probability
Clef-flash	imcs21	test	10834393	symptom_321	10834393	0.002415546	18.38794529088773	not_mentioned	0.9536	not_mentioned	correct	ok	not_mentioned	released	option_probability
Clef-flash	imcs21	test	10834393	symptom_322	10834393	0.002415546	18.38794529088773	not_mentioned	0.9761	not_mentioned	correct	ok	not_mentioned	released	option_probability
Clef-flash	imcs21	test	10834393	symptom_323	10834393	0.002415546	18.38794529088773	not_mentioned	0.9722	not_mentioned	correct	ok	not_mentioned	released	option_probability
Clef-flash	imcs21	test	10834393	symptom_324	10834393	0.002415546	18.38794529088773	not_mentioned	0.9581	not_mentioned	correct	ok	not_mentioned	released	option_probability
Clef-flash	imcs21	test	10834393	symptom_325	10834393	0.002415546	18.38794529088773	not_mentioned	0.9624	not_mentioned	correct	ok	not_mentioned	released	option_probability
Clef-flash	imcs21	test	10834393	symptom_326	10834393	0.002415546	18.38794529088773	not_mentioned	0.973	not_mentioned	correct	ok	not_mentioned	released	option_probability
Clef-flash	imcs21	test	10834393	symptom_327	10834393	0.002415546	18.38794529088773	not_mentioned	0.8893	not_mentioned	correct	ok	not_mentioned	released	option_probability
Clef-flash	imcs21	test	10834393	symptom_328	10834393	0.002415546	18.38794529088773	not_mentioned	0.7945	not_mentioned	correct	ok	not_mentioned	released	option_probability
Clef-flash	imcs21	test	10834393	symptom_329	10834393	0.002415546	18.38794529088773	not_mentioned	0.9728	not_mentioned	correct	ok	not_mentioned	released	option_probability
Clef-flash	imcs21	test	10834393	symptom_330	10834393	0.002415546	18.38794529088773	not_mentioned	0.942	not_mentioned	correct	ok	not_mentioned	released	option_probability
Clef-flash	imcs21	test	10839657	symptom_000	10839657	0.002391834	18.652918125037104	not_mentioned	0.9176	not_mentioned	correct	ok	not_mentioned	released	option_probability
Clef-flash	imcs21	test	10839657	symptom_001	10839657	0.002391834	18.652918125037104	not_mentioned	0.9565	not_mentioned	correct	ok	not_mentioned	released	option_probability
Clef-flash	imcs21	test	10839657	symptom_002	10839657	0.002391834	18.652918125037104	not_mentioned	0.949	not_mentioned	correct	ok	not_mentioned	released	option_probability
Clef-flash	imcs21	test	10839657	symptom_003	10839657	0.002391834	18.652918125037104	not_mentioned	0.9654	not_mentioned	correct	ok	not_mentioned	released	option_probability
Clef-flash	imcs21	test	10839657	symptom_004	10839657	0.002391834	18.652918125037104	not_mentioned	0.5973	not_mentioned	correct	ok	not_mentioned	released	option_probability
Clef-flash	imcs21	test	10839657	symptom_005	10839657	0.002391834	18.652918125037104	not_mentioned	0.9507	not_mentioned	correct	ok	not_mentioned	released	option_probability
Clef-flash	imcs21	test	10839657	symptom_006	10839657	0.002391834	18.652918125037104	not_mentioned	0.9212	not_mentioned	correct	ok	not_mentioned	released	option_probability
Clef-flash	imcs21	test	10839657	symptom_007	10839657	0.002391834	18.652918125037104	not_mentioned	0.9609	not_mentioned	correct	ok	not_mentioned	released	option_probability
Clef-flash	imcs21	test	10839657	symptom_008	10839657	0.002391834	18.652918125037104	not_mentioned	0.5233	not_mentioned	correct	ok	not_mentioned	released	option_probability
Clef-flash	imcs21	test	10839657	symptom_009	10839657	0.002391834	18.652918125037104	not_mentioned	0.9493	not_mentioned	correct	ok	not_mentioned	released	option_probability
Clef-flash	imcs21	test	10839657	symptom_010	10839657	0.002391834	18.652918125037104	not_mentioned	0.7519	not_mentioned	correct	ok	not_mentioned	released	option_probability
Clef-flash	imcs21	test	10839657	symptom_011	10839657	0.002391834	18.652918125037104	not_mentioned	0.9594	not_mentioned	correct	ok	not_mentioned	released	option_probability
Clef-flash	imcs21	test	10839657	symptom_012	10839657	0.002391834	18.652918125037104	not_mentioned	0.9539	not_mentioned	correct	ok	not_mentioned	released	option_probability
Clef-flash	imcs21	test	10839657	symptom_013	10839657	0.002391834	18.652918125037104	not_mentioned	0.958	not_mentioned	correct	ok	not_mentioned	released	option_probability
Clef-flash	imcs21	test	10839657	symptom_014	10839657	0.002391834	18.652918125037104	not_mentioned	0.9372	not_mentioned	correct	ok	not_mentioned	released	option_probability
Clef-flash	imcs21	test	10839657	symptom_015	10839657	0.002391834	18.652918125037104	not_mentioned	0.9153	not_mentioned	correct	ok	not_mentioned	released	option_probability
Clef-flash	imcs21	test	10839657	symptom_016	10839657	0.002391834	18.652918125037104	not_mentioned	0.9528	not_mentioned	correct	ok	not_mentioned	released	option_probability
Clef-flash	imcs21	test	10839657	symptom_017	10839657	0.002391834	18.652918125037104	not_mentioned	0.9389	not_mentioned	correct	ok	not_mentioned	released	option_probability
Clef-flash	imcs21	test	10839657	symptom_018	10839657	0.002391834	18.652918125037104	not_mentioned	0.9227	not_mentioned	correct	ok	not_mentioned	released	option_probability
Clef-flash	imcs21	test	10839657	symptom_019	10839657	0.002391834	18.652918125037104	not_mentioned	0.9489	not_mentioned	correct	ok	not_mentioned	released	option_probability
Clef-flash	imcs21	test	10839657	symptom_020	10839657	0.002391834	18.652918125037104	positive	0.8903	positive	correct	ok	positive	released	option_probability
Clef-flash	imcs21	test	10839657	symptom_021	10839657	0.002391834	18.652918125037104	not_mentioned	0.9323	not_mentioned	correct	ok	not_mentioned	released	option_probability
Clef-flash	imcs21	test	10839657	symptom_022	10839657	0.002391834	18.652918125037104	not_mentioned	0.9321	not_mentioned	correct	ok	not_mentioned	released	option_probability
Clef-flash	imcs21	test	10839657	symptom_023	10839657	0.002391834	18.652918125037104	not_mentioned	0.8657	not_mentioned	correct	ok	not_mentioned	released	option_probability
Clef-flash	imcs21	test	10839657	symptom_024	10839657	0.002391834	18.652918125037104	not_mentioned	0.9365	not_mentioned	correct	ok	not_mentioned	released	option_probability
Clef-flash	imcs21	test	10839657	symptom_025	10839657	0.002391834	18.652918125037104	not_mentioned	0.8711	not_mentioned	correct	ok	not_mentioned	released	option_probability
Clef-flash	imcs21	test	10839657	symptom_026	10839657	0.002391834	18.652918125037104	not_mentioned	0.9501	not_mentioned	correct	ok	not_mentioned	released	option_probability
Clef-flash	imcs21	test	10839657	symptom_027	10839657	0.002391834	18.652918125037104	not_mentioned	0.9243	not_mentioned	correct	ok	not_mentioned	released	option_probability
Clef-flash	imcs21	test	10839657	symptom_028	10839657	0.002391834	18.652918125037104	not_mentioned	0.9394	not_mentioned	correct	ok	not_mentioned	released	option_probability
Clef-flash	imcs21	test	10839657	symptom_029	10839657	0.002391834	18.652918125037104	not_mentioned	0.8526	not_mentioned	correct	ok	not_mentioned	released	option_probability
Clef-flash	imcs21	test	10839657	symptom_030	10839657	0.002391834	18.652918125037104	not_mentioned	0.9134	not_mentioned	correct	ok	not_mentioned	released	option_probability
Clef-flash	imcs21	test	10839657	symptom_031	10839657	0.002391834	18.652918125037104	not_mentioned	0.9325	not_mentioned	correct	ok	not_mentioned	released	option_probability
Clef-flash	imcs21	test	10839657	symptom_032	10839657	0.002391834	18.652918125037104	not_mentioned	0.6286	not_mentioned	correct	ok	not_mentioned	released	option_probability
Clef-flash	imcs21	test	10839657	symptom_033	10839657	0.002391834	18.652918125037104	not_mentioned	0.9456	not_mentioned	correct	ok	not_mentioned	released	option_probability
Clef-flash	imcs21	test	10839657	symptom_034	10839657	0.002391834	18.652918125037104	not_mentioned	0.8999	not_mentioned	correct	ok	not_mentioned	released	option_probability
Clef-flash	imcs21	test	10839657	symptom_035	10839657	0.002391834	18.652918125037104	not_mentioned	0.936	not_mentioned	correct	ok	not_mentioned	released	option_probability
Clef-flash	imcs21	test	10839657	symptom_036	10839657	0.002391834	18.652918125037104	not_mentioned	0.9483	not_mentioned	correct	ok	not_mentioned	released	option_probability
Clef-flash	imcs21	test	10839657	symptom_037	10839657	0.002391834	18.652918125037104	not_mentioned	0.6837	not_mentioned	correct	ok	not_mentioned	released	option_probability
Clef-flash	imcs21	test	10839657	symptom_038	10839657	0.002391834	18.652918125037104	not_mentioned	0.9472	not_mentioned	correct	ok	not_mentioned	released	option_probability
Clef-flash	imcs21	test	10839657	symptom_039	10839657	0.002391834	18.652918125037104	not_mentioned	0.8467	not_mentioned	correct	ok	not_mentioned	released	option_probability
Clef-flash	imcs21	test	10839657	symptom_040	10839657	0.002391834	18.652918125037104	not_mentioned	0.9491	not_mentioned	correct	ok	not_mentioned	released	option_probability
Clef-flash	imcs21	test	10839657	symptom_041	10839657	0.002391834	18.652918125037104	not_mentioned	0.8357	not_mentioned	correct	ok	not_mentioned	released	option_probability
Clef-flash	imcs21	test	10839657	symptom_042	10839657	0.002391834	18.652918125037104	not_mentioned	0.9501	not_mentioned	correct	ok	not_mentioned	released	option_probability
Clef-flash	imcs21	test	10839657	symptom_043	10839657	0.002391834	18.652918125037104	positive	0.5455	positive	correct	ok	positive	released	option_probability
Clef-flash	imcs21	test	10839657	symptom_044	10839657	0.002391834	18.652918125037104	not_mentioned	0.8186	not_mentioned	correct	ok	not_mentioned	released	option_probability
Clef-flash	imcs21	test	10839657	symptom_045	10839657	0.002391834	18.652918125037104	not_mentioned	0.8825	not_mentioned	correct	ok	not_mentioned	released	option_probability
Clef-flash	imcs21	test	10839657	symptom_046	10839657	0.002391834	18.652918125037104	not_mentioned	0.9202	not_mentioned	correct	ok	not_mentioned	released	option_probability
Clef-flash	imcs21	test	10839657	symptom_047	10839657	0.002391834	18.652918125037104	not_mentioned	0.9059	not_mentioned	correct	ok	not_mentioned	released	option_probability
Clef-flash	imcs21	test	10839657	symptom_048	10839657	0.002391834	18.652918125037104	not_mentioned	0.9354	not_mentioned	correct	ok	not_mentioned	released	option_probability
Clef-flash	imcs21	test	10839657	symptom_049	10839657	0.002391834	18.652918125037104	not_mentioned	0.9039	not_mentioned	correct	ok	not_mentioned	released	option_probability
Clef-flash	imcs21	test	10839657	symptom_050	10839657	0.002391834	18.652918125037104	not_mentioned	0.9384	not_mentioned	correct	ok	not_mentioned	released	option_probability
Clef-flash	imcs21	test	10839657	symptom_051	10839657	0.002391834	18.652918125037104	not_mentioned	0.787	not_mentioned	correct	ok	not_mentioned	released	option_probability
Clef-flash	imcs21	test	10839657	symptom_052	10839657	0.002391834	18.652918125037104	not_mentioned	0.917	not_mentioned	correct	ok	not_mentioned	released	option_probability
Clef-flash	imcs21	test	10839657	symptom_053	10839657	0.002391834	18.652918125037104	not_mentioned	0.9109	not_mentioned	correct	ok	not_mentioned	released	option_probability
Clef-flash	imcs21	test	10839657	symptom_054	10839657	0.002391834	18.652918125037104	not_mentioned	0.9098	not_mentioned	correct	ok	not_mentioned	released	option_probability
Clef-flash	imcs21	test	10839657	symptom_055	10839657	0.002391834	18.652918125037104	not_mentioned	0.8583	not_mentioned	correct	ok	not_mentioned	released	option_probability
Clef-flash	imcs21	test	10839657	symptom_056	10839657	0.002391834	18.652918125037104	not_mentioned	0.6879	not_mentioned	correct	ok	not_mentioned	released	option_probability
Clef-flash	imcs21	test	10839657	symptom_057	10839657	0.002391834	18.652918125037104	not_mentioned	0.8941	not_mentioned	correct	ok	not_mentioned	released	option_probability
Clef-flash	imcs21	test	10839657	symptom_058	10839657	0.002391834	18.652918125037104	not_mentioned	0.5962	not_mentioned	correct	ok	not_mentioned	released	option_probability
Clef-flash	imcs21	test	10839657	symptom_059	10839657	0.002391834	18.652918125037104	not_mentioned	0.9267	not_mentioned	correct	ok	not_mentioned	released	option_probability
Clef-flash	imcs21	test	10839657	symptom_060	10839657	0.002391834	18.652918125037104	not_mentioned	0.9164	not_mentioned	correct	ok	not_mentioned	released	option_probability
Clef-flash	imcs21	test	10839657	symptom_061	10839657	0.002391834	18.652918125037104	not_mentioned	0.9286	not_mentioned	correct	ok	not_mentioned	released	option_probability
Clef-flash	imcs21	test	10839657	symptom_062	10839657	0.002391834	18.652918125037104	not_mentioned	0.8973	not_mentioned	correct	ok	not_mentioned	released	option_probability
Clef-flash	imcs21	test	10839657	symptom_063	10839657	0.002391834	18.652918125037104	not_mentioned	0.9348	not_mentioned	correct	ok	not_mentioned	released	option_probability
Clef-flash	imcs21	test	10839657	symptom_064	10839657	0.002391834	18.652918125037104	not_mentioned	0.9667	not_mentioned	correct	ok	not_mentioned	released	option_probability
Clef-flash	imcs21	test	10839657	symptom_065	10839657	0.002391834	18.652918125037104	not_mentioned	0.9804	not_mentioned	correct	ok	not_mentioned	released	option_probability
Clef-flash	imcs21	test	10839657	symptom_066	10839657	0.002391834	18.652918125037104	not_mentioned	0.9001	not_mentioned	correct	ok	not_mentioned	released	option_probability
Clef-flash	imcs21	test	10839657	symptom_067	10839657	0.002391834	18.652918125037104	not_mentioned	0.9739	not_mentioned	correct	ok	not_mentioned	released	option_probability
Clef-flash	imcs21	test	10839657	symptom_068	10839657	0.002391834	18.652918125037104	not_mentioned	0.9647	not_mentioned	correct	ok	not_mentioned	released	option_probability
Clef-flash	imcs21	test	10839657	symptom_069	10839657	0.002391834	18.652918125037104	not_mentioned	0.9762	not_mentioned	correct	ok	not_mentioned	released	option_probability
Clef-flash	imcs21	test	10839657	symptom_070	10839657	0.002391834	18.652918125037104	not_mentioned	0.9434	not_mentioned	correct	ok	not_mentioned	released	option_probability
Clef-flash	imcs21	test	10839657	symptom_071	10839657	0.002391834	18.652918125037104	not_mentioned	0.9567	not_mentioned	correct	ok	not_mentioned	released	option_probability
Clef-flash	imcs21	test	10839657	symptom_072	10839657	0.002391834	18.652918125037104	not_mentioned	0.9664	not_mentioned	correct	ok	not_mentioned	released	option_probability
Clef-flash	imcs21	test	10839657	symptom_073	10839657	0.002391834	18.652918125037104	not_mentioned	0.9763	not_mentioned	correct	ok	not_mentioned	released	option_probability
Clef-flash	imcs21	test	10839657	symptom_074	10839657	0.002391834	18.652918125037104	not_mentioned	0.9715	not_mentioned	correct	ok	not_mentioned	released	option_probability
Clef-flash	imcs21	test	10839657	symptom_075	10839657	0.002391834	18.652918125037104	not_mentioned	0.7625	not_mentioned	correct	ok	not_mentioned	released	option_probability
Clef-flash	imcs21	test	10839657	symptom_076	10839657	0.002391834	18.652918125037104	not_mentioned	0.9574	not_mentioned	correct	ok	not_mentioned	released	option_probability
Clef-flash	imcs21	test	10839657	symptom_077	10839657	0.002391834	18.652918125037104	not_mentioned	0.9638	not_mentioned	correct	ok	not_mentioned	released	option_probability
Clef-flash	imcs21	test	10839657	symptom_078	10839657	0.002391834	18.652918125037104	not_mentioned	0.9832	not_mentioned	correct	ok	not_mentioned	released	option_probability
Clef-flash	imcs21	test	10839657	symptom_079	10839657	0.002391834	18.652918125037104	not_mentioned	0.9794	not_mentioned	correct	ok	not_mentioned	released	option_probability
Clef-flash	imcs21	test	10839657	symptom_080	10839657	0.002391834	18.652918125037104	not_mentioned	0.9045	not_mentioned	correct	ok	not_mentioned	released	option_probability
Clef-flash	imcs21	test	10839657	symptom_081	10839657	0.002391834	18.652918125037104	not_mentioned	0.9729	not_mentioned	correct	ok	not_mentioned	released	option_probability
Clef-flash	imcs21	test	10839657	symptom_082	10839657	0.002391834	18.652918125037104	not_mentioned	0.9657	not_mentioned	correct	ok	not_mentioned	released	option_probability
Clef-flash	imcs21	test	10839657	symptom_083	10839657	0.002391834	18.652918125037104	not_mentioned	0.8547	not_mentioned	correct	ok	not_mentioned	released	option_probability
Clef-flash	imcs21	test	10839657	symptom_084	10839657	0.002391834	18.652918125037104	not_mentioned	0.9623	not_mentioned	correct	ok	not_mentioned	released	option_probability
Clef-flash	imcs21	test	10839657	symptom_085	10839657	0.002391834	18.652918125037104	not_mentioned	0.9586	not_mentioned	correct	ok	not_mentioned	released	option_probability
Clef-flash	imcs21	test	10839657	symptom_086	10839657	0.002391834	18.652918125037104	not_mentioned	0.6172	not_mentioned	correct	ok	not_mentioned	released	option_probability
Clef-flash	imcs21	test	10839657	symptom_087	10839657	0.002391834	18.652918125037104	not_mentioned	0.93	not_mentioned	correct	ok	not_mentioned	released	option_probability
Clef-flash	imcs21	test	10839657	symptom_088	10839657	0.002391834	18.652918125037104	not_mentioned	0.952	not_mentioned	correct	ok	not_mentioned	released	option_probability
Clef-flash	imcs21	test	10839657	symptom_089	10839657	0.002391834	18.652918125037104	not_mentioned	0.7847	not_mentioned	correct	ok	not_mentioned	released	option_probability
Clef-flash	imcs21	test	10839657	symptom_090	10839657	0.002391834	18.652918125037104	not_mentioned	0.8978	not_mentioned	correct	ok	not_mentioned	released	option_probability
Clef-flash	imcs21	test	10839657	symptom_091	10839657	0.002391834	18.652918125037104	not_mentioned	0.9814	not_mentioned	correct	ok	not_mentioned	released	option_probability
Clef-flash	imcs21	test	10839657	symptom_092	10839657	0.002391834	18.652918125037104	not_mentioned	0.9637	not_mentioned	correct	ok	not_mentioned	released	option_probability
Clef-flash	imcs21	test	10839657	symptom_093	10839657	0.002391834	18.652918125037104	not_mentioned	0.9736	not_mentioned	correct	ok	not_mentioned	released	option_probability
Clef-flash	imcs21	test	10839657	symptom_094	10839657	0.002391834	18.652918125037104	not_mentioned	0.9706	not_mentioned	correct	ok	not_mentioned	released	option_probability
Clef-flash	imcs21	test	10839657	symptom_095	10839657	0.002391834	18.652918125037104	not_mentioned	0.7235	not_mentioned	correct	ok	not_mentioned	released	option_probability
Clef-flash	imcs21	test	10839657	symptom_096	10839657	0.002391834	18.652918125037104	not_mentioned	0.9497	not_mentioned	correct	ok	not_mentioned	released	option_probability
Clef-flash	imcs21	test	10839657	symptom_097	10839657	0.002391834	18.652918125037104	not_mentioned	0.9108	not_mentioned	correct	ok	not_mentioned	released	option_probability
Clef-flash	imcs21	test	10839657	symptom_098	10839657	0.002391834	18.652918125037104	not_mentioned	0.9337	not_mentioned	correct	ok	not_mentioned	released	option_probability
Clef-flash	imcs21	test	10839657	symptom_099	10839657	0.002391834	18.652918125037104	not_mentioned	0.9171	not_mentioned	correct	ok	not_mentioned	released	option_probability
Clef-flash	imcs21	test	10839657	symptom_100	10839657	0.002391834	18.652918125037104	not_mentioned	0.719	not_mentioned	correct	ok	not_mentioned	released	option_probability
Clef-flash	imcs21	test	10839657	symptom_101	10839657	0.002391834	18.652918125037104	not_mentioned	0.9324	not_mentioned	correct	ok	not_mentioned	released	option_probability
Clef-flash	imcs21	test	10839657	symptom_102	10839657	0.002391834	18.652918125037104	not_mentioned	0.8892	not_mentioned	correct	ok	not_mentioned	released	option_probability
Clef-flash	imcs21	test	10839657	symptom_103	10839657	0.002391834	18.652918125037104	not_mentioned	0.8891	not_mentioned	correct	ok	not_mentioned	released	option_probability
Clef-flash	imcs21	test	10839657	symptom_104	10839657	0.002391834	18.652918125037104	not_mentioned	0.9143	not_mentioned	correct	ok	not_mentioned	released	option_probability
Clef-flash	imcs21	test	10839657	symptom_105	10839657	0.002391834	18.652918125037104	not_mentioned	0.9754	not_mentioned	correct	ok	not_mentioned	released	option_probability
Clef-flash	imcs21	test	10839657	symptom_106	10839657	0.002391834	18.652918125037104	not_mentioned	0.6786	not_mentioned	correct	ok	not_mentioned	released	option_probability
Clef-flash	imcs21	test	10839657	symptom_107	10839657	0.002391834	18.652918125037104	not_mentioned	0.9363	not_mentioned	correct	ok	not_mentioned	released	option_probability
Clef-flash	imcs21	test	10839657	symptom_108	10839657	0.002391834	18.652918125037104	not_mentioned	0.9752	not_mentioned	correct	ok	not_mentioned	released	option_probability
Clef-flash	imcs21	test	10839657	symptom_109	10839657	0.002391834	18.652918125037104	not_mentioned	0.8167	not_mentioned	correct	ok	not_mentioned	released	option_probability
Clef-flash	imcs21	test	10839657	symptom_110	10839657	0.002391834	18.652918125037104	not_mentioned	0.9537	not_mentioned	correct	ok	not_mentioned	released	option_probability
Clef-flash	imcs21	test	10839657	symptom_111	10839657	0.002391834	18.652918125037104	not_mentioned	0.98	not_mentioned	correct	ok	not_mentioned	released	option_probability
Clef-flash	imcs21	test	10839657	symptom_112	10839657	0.002391834	18.652918125037104	not_mentioned	0.8954	not_mentioned	correct	ok	not_mentioned	released	option_probability
Clef-flash	imcs21	test	10839657	symptom_113	10839657	0.002391834	18.652918125037104	not_mentioned	0.9644	not_mentioned	correct	ok	not_mentioned	released	option_probability
Clef-flash	imcs21	test	10839657	symptom_114	10839657	0.002391834	18.652918125037104	not_mentioned	0.9574	not_mentioned	correct	ok	not_mentioned	released	option_probability
Clef-flash	imcs21	test	10839657	symptom_115	10839657	0.002391834	18.652918125037104	not_mentioned	0.9659	not_mentioned	correct	ok	not_mentioned	released	option_probability
Clef-flash	imcs21	test	10839657	symptom_116	10839657	0.002391834	18.652918125037104	not_mentioned	0.8164	not_mentioned	correct	ok	not_mentioned	released	option_probability
Clef-flash	imcs21	test	10839657	symptom_117	10839657	0.002391834	18.652918125037104	not_mentioned	0.9047	not_mentioned	correct	ok	not_mentioned	released	option_probability
Clef-flash	imcs21	test	10839657	symptom_118	10839657	0.002391834	18.652918125037104	not_mentioned	0.9478	not_mentioned	correct	ok	not_mentioned	released	option_probability
Clef-flash	imcs21	test	10839657	symptom_119	10839657	0.002391834	18.652918125037104	not_mentioned	0.9597	not_mentioned	correct	ok	not_mentioned	released	option_probability
Clef-flash	imcs21	test	10839657	symptom_120	10839657	0.002391834	18.652918125037104	not_mentioned	0.9039	not_mentioned	correct	ok	not_mentioned	released	option_probability
Clef-flash	imcs21	test	10839657	symptom_121	10839657	0.002391834	18.652918125037104	not_mentioned	0.9261	not_mentioned	correct	ok	not_mentioned	released	option_probability
Clef-flash	imcs21	test	10839657	symptom_122	10839657	0.002391834	18.652918125037104	not_mentioned	0.9241	not_mentioned	correct	ok	not_mentioned	released	option_probability
Clef-flash	imcs21	test	10839657	symptom_123	10839657	0.002391834	18.652918125037104	not_mentioned	0.4484	not_mentioned	correct	ok	not_mentioned	released	option_probability
Clef-flash	imcs21	test	10839657	symptom_124	10839657	0.002391834	18.652918125037104	positive	0.7055	not_mentioned	incorrect	ok	not_mentioned	released	option_probability
Clef-flash	imcs21	test	10839657	symptom_125	10839657	0.002391834	18.652918125037104	not_mentioned	0.9249	not_mentioned	correct	ok	not_mentioned	released	option_probability
Clef-flash	imcs21	test	10839657	symptom_126	10839657	0.002391834	18.652918125037104	not_mentioned	0.9337	not_mentioned	correct	ok	not_mentioned	released	option_probability
Clef-flash	imcs21	test	10839657	symptom_127	10839657	0.002391834	18.652918125037104	not_mentioned	0.7057	not_mentioned	correct	ok	not_mentioned	released	option_probability
Clef-flash	imcs21	test	10839657	symptom_128	10839657	0.002391834	18.652918125037104	not_mentioned	0.9047	not_mentioned	correct	ok	not_mentioned	released	option_probability
Clef-flash	imcs21	test	10839657	symptom_129	10839657	0.002391834	18.652918125037104	not_mentioned	0.977	not_mentioned	correct	ok	not_mentioned	released	option_probability
Clef-flash	imcs21	test	10839657	symptom_130	10839657	0.002391834	18.652918125037104	not_mentioned	0.9281	not_mentioned	correct	ok	not_mentioned	released	option_probability
Clef-flash	imcs21	test	10839657	symptom_131	10839657	0.002391834	18.652918125037104	not_mentioned	0.9611	not_mentioned	correct	ok	not_mentioned	released	option_probability
Clef-flash	imcs21	test	10839657	symptom_132	10839657	0.002391834	18.652918125037104	not_mentioned	0.98	not_mentioned	correct	ok	not_mentioned	released	option_probability
Clef-flash	imcs21	test	10839657	symptom_133	10839657	0.002391834	18.652918125037104	not_mentioned	0.98	not_mentioned	correct	ok	not_mentioned	released	option_probability
Clef-flash	imcs21	test	10839657	symptom_134	10839657	0.002391834	18.652918125037104	not_mentioned	0.9404	not_mentioned	correct	ok	not_mentioned	released	option_probability
Clef-flash	imcs21	test	10839657	symptom_135	10839657	0.002391834	18.652918125037104	not_mentioned	0.9749	not_mentioned	correct	ok	not_mentioned	released	option_probability
Clef-flash	imcs21	test	10839657	symptom_136	10839657	0.002391834	18.652918125037104	uncertain	0.6476	negative	incorrect	ok	negative	released	option_probability
Clef-flash	imcs21	test	10839657	symptom_137	10839657	0.002391834	18.652918125037104	not_mentioned	0.9515	not_mentioned	correct	ok	not_mentioned	released	option_probability
Clef-flash	imcs21	test	10839657	symptom_138	10839657	0.002391834	18.652918125037104	not_mentioned	0.7865	not_mentioned	correct	ok	not_mentioned	released	option_probability
Clef-flash	imcs21	test	10839657	symptom_139	10839657	0.002391834	18.652918125037104	not_mentioned	0.9732	not_mentioned	correct	ok	not_mentioned	released	option_probability
Clef-flash	imcs21	test	10839657	symptom_140	10839657	0.002391834	18.652918125037104	not_mentioned	0.9718	not_mentioned	correct	ok	not_mentioned	released	option_probability
Clef-flash	imcs21	test	10839657	symptom_141	10839657	0.002391834	18.652918125037104	not_mentioned	0.9727	not_mentioned	correct	ok	not_mentioned	released	option_probability
Clef-flash	imcs21	test	10839657	symptom_142	10839657	0.002391834	18.652918125037104	not_mentioned	0.9823	not_mentioned	correct	ok	not_mentioned	released	option_probability
Clef-flash	imcs21	test	10839657	symptom_143	10839657	0.002391834	18.652918125037104	not_mentioned	0.8538	not_mentioned	correct	ok	not_mentioned	released	option_probability
Clef-flash	imcs21	test	10839657	symptom_144	10839657	0.002391834	18.652918125037104	not_mentioned	0.9735	not_mentioned	correct	ok	not_mentioned	released	option_probability
Clef-flash	imcs21	test	10839657	symptom_145	10839657	0.002391834	18.652918125037104	not_mentioned	0.9676	not_mentioned	correct	ok	not_mentioned	released	option_probability
Clef-flash	imcs21	test	10839657	symptom_146	10839657	0.002391834	18.652918125037104	not_mentioned	0.8885	not_mentioned	correct	ok	not_mentioned	released	option_probability
Clef-flash	imcs21	test	10839657	symptom_147	10839657	0.002391834	18.652918125037104	not_mentioned	0.9823	not_mentioned	correct	ok	not_mentioned	released	option_probability
Clef-flash	imcs21	test	10839657	symptom_148	10839657	0.002391834	18.652918125037104	not_mentioned	0.9487	not_mentioned	correct	ok	not_mentioned	released	option_probability
Clef-flash	imcs21	test	10839657	symptom_149	10839657	0.002391834	18.652918125037104	not_mentioned	0.9167	not_mentioned	correct	ok	not_mentioned	released	option_probability
Clef-flash	imcs21	test	10839657	symptom_150	10839657	0.002391834	18.652918125037104	not_mentioned	0.971	not_mentioned	correct	ok	not_mentioned	released	option_probability
Clef-flash	imcs21	test	10839657	symptom_151	10839657	0.002391834	18.652918125037104	not_mentioned	0.9733	not_mentioned	correct	ok	not_mentioned	released	option_probability
Clef-flash	imcs21	test	10839657	symptom_152	10839657	0.002391834	18.652918125037104	not_mentioned	0.9614	not_mentioned	correct	ok	not_mentioned	released	option_probability
Clef-flash	imcs21	test	10839657	symptom_153	10839657	0.002391834	18.652918125037104	not_mentioned	0.9468	not_mentioned	correct	ok	not_mentioned	released	option_probability
Clef-flash	imcs21	test	10839657	symptom_154	10839657	0.002391834	18.652918125037104	not_mentioned	0.8424	not_mentioned	correct	ok	not_mentioned	released	option_probability
Clef-flash	imcs21	test	10839657	symptom_155	10839657	0.002391834	18.652918125037104	not_mentioned	0.9353	not_mentioned	correct	ok	not_mentioned	released	option_probability
Clef-flash	imcs21	test	10839657	symptom_156	10839657	0.002391834	18.652918125037104	not_mentioned	0.9577	not_mentioned	correct	ok	not_mentioned	released	option_probability
Clef-flash	imcs21	test	10839657	symptom_157	10839657	0.002391834	18.652918125037104	not_mentioned	0.839	not_mentioned	correct	ok	not_mentioned	released	option_probability
Clef-flash	imcs21	test	10839657	symptom_158	10839657	0.002391834	18.652918125037104	not_mentioned	0.7656	not_mentioned	correct	ok	not_mentioned	released	option_probability
Clef-flash	imcs21	test	10839657	symptom_159	10839657	0.002391834	18.652918125037104	not_mentioned	0.9818	not_mentioned	correct	ok	not_mentioned	released	option_probability
Clef-flash	imcs21	test	10839657	symptom_160	10839657	0.002391834	18.652918125037104	not_mentioned	0.9679	not_mentioned	correct	ok	not_mentioned	released	option_probability
Clef-flash	imcs21	test	10839657	symptom_161	10839657	0.002391834	18.652918125037104	not_mentioned	0.9792	not_mentioned	correct	ok	not_mentioned	released	option_probability
Clef-flash	imcs21	test	10839657	symptom_162	10839657	0.002391834	18.652918125037104	not_mentioned	0.8964	not_mentioned	correct	ok	not_mentioned	released	option_probability
Clef-flash	imcs21	test	10839657	symptom_163	10839657	0.002391834	18.652918125037104	not_mentioned	0.9421	not_mentioned	correct	ok	not_mentioned	released	option_probability
Clef-flash	imcs21	test	10839657	symptom_164	10839657	0.002391834	18.652918125037104	not_mentioned	0.9544	not_mentioned	correct	ok	not_mentioned	released	option_probability
Clef-flash	imcs21	test	10839657	symptom_165	10839657	0.002391834	18.652918125037104	not_mentioned	0.8947	not_mentioned	correct	ok	not_mentioned	released	option_probability
Clef-flash	imcs21	test	10839657	symptom_166	10839657	0.002391834	18.652918125037104	not_mentioned	0.8022	not_mentioned	correct	ok	not_mentioned	released	option_probability
Clef-flash	imcs21	test	10839657	symptom_167	10839657	0.002391834	18.652918125037104	not_mentioned	0.8272	not_mentioned	correct	ok	not_mentioned	released	option_probability
Clef-flash	imcs21	test	10839657	symptom_168	10839657	0.002391834	18.652918125037104	uncertain	0.6287	not_mentioned	incorrect	ok	not_mentioned	released	option_probability
Clef-flash	imcs21	test	10839657	symptom_169	10839657	0.002391834	18.652918125037104	not_mentioned	0.8703	not_mentioned	correct	ok	not_mentioned	released	option_probability
Clef-flash	imcs21	test	10839657	symptom_170	10839657	0.002391834	18.652918125037104	not_mentioned	0.9741	not_mentioned	correct	ok	not_mentioned	released	option_probability
Clef-flash	imcs21	test	10839657	symptom_171	10839657	0.002391834	18.652918125037104	not_mentioned	0.8038	not_mentioned	correct	ok	not_mentioned	released	option_probability
Clef-flash	imcs21	test	10839657	symptom_172	10839657	0.002391834	18.652918125037104	not_mentioned	0.8676	not_mentioned	correct	ok	not_mentioned	released	option_probability
Clef-flash	imcs21	test	10839657	symptom_173	10839657	0.002391834	18.652918125037104	not_mentioned	0.9061	not_mentioned	correct	ok	not_mentioned	released	option_probability
Clef-flash	imcs21	test	10839657	symptom_174	10839657	0.002391834	18.652918125037104	not_mentioned	0.9116	not_mentioned	correct	ok	not_mentioned	released	option_probability
Clef-flash	imcs21	test	10839657	symptom_175	10839657	0.002391834	18.652918125037104	not_mentioned	0.7342	not_mentioned	correct	ok	not_mentioned	released	option_probability
Clef-flash	imcs21	test	10839657	symptom_176	10839657	0.002391834	18.652918125037104	not_mentioned	0.8187	not_mentioned	correct	ok	not_mentioned	released	option_probability
Clef-flash	imcs21	test	10839657	symptom_177	10839657	0.002391834	18.652918125037104	not_mentioned	0.845	not_mentioned	correct	ok	not_mentioned	released	option_probability
Clef-flash	imcs21	test	10839657	symptom_178	10839657	0.002391834	18.652918125037104	not_mentioned	0.9068	not_mentioned	correct	ok	not_mentioned	released	option_probability
Clef-flash	imcs21	test	10839657	symptom_179	10839657	0.002391834	18.652918125037104	not_mentioned	0.6833	not_mentioned	correct	ok	not_mentioned	released	option_probability
Clef-flash	imcs21	test	10839657	symptom_180	10839657	0.002391834	18.652918125037104	not_mentioned	0.9195	not_mentioned	correct	ok	not_mentioned	released	option_probability
Clef-flash	imcs21	test	10839657	symptom_181	10839657	0.002391834	18.652918125037104	not_mentioned	0.8857	not_mentioned	correct	ok	not_mentioned	released	option_probability
Clef-flash	imcs21	test	10839657	symptom_182	10839657	0.002391834	18.652918125037104	not_mentioned	0.882	not_mentioned	correct	ok	not_mentioned	released	option_probability
Clef-flash	imcs21	test	10839657	symptom_183	10839657	0.002391834	18.652918125037104	not_mentioned	0.9156	not_mentioned	correct	ok	not_mentioned	released	option_probability
Clef-flash	imcs21	test	10839657	symptom_184	10839657	0.002391834	18.652918125037104	not_mentioned	0.937	not_mentioned	correct	ok	not_mentioned	released	option_probability
Clef-flash	imcs21	test	10839657	symptom_185	10839657	0.002391834	18.652918125037104	not_mentioned	0.7639	not_mentioned	correct	ok	not_mentioned	released	option_probability
Clef-flash	imcs21	test	10839657	symptom_186	10839657	0.002391834	18.652918125037104	not_mentioned	0.9441	not_mentioned	correct	ok	not_mentioned	released	option_probability
Clef-flash	imcs21	test	10839657	symptom_187	10839657	0.002391834	18.652918125037104	not_mentioned	0.9327	not_mentioned	correct	ok	not_mentioned	released	option_probability
Clef-flash	imcs21	test	10839657	symptom_188	10839657	0.002391834	18.652918125037104	not_mentioned	0.8199	not_mentioned	correct	ok	not_mentioned	released	option_probability
Clef-flash	imcs21	test	10839657	symptom_189	10839657	0.002391834	18.652918125037104	not_mentioned	0.835	not_mentioned	correct	ok	not_mentioned	released	option_probability
Clef-flash	imcs21	test	10839657	symptom_190	10839657	0.002391834	18.652918125037104	not_mentioned	0.9386	not_mentioned	correct	ok	not_mentioned	released	option_probability
Clef-flash	imcs21	test	10839657	symptom_191	10839657	0.002391834	18.652918125037104	not_mentioned	0.887	not_mentioned	correct	ok	not_mentioned	released	option_probability
Clef-flash	imcs21	test	10839657	symptom_192	10839657	0.002391834	18.652918125037104	not_mentioned	0.9239	not_mentioned	correct	ok	not_mentioned	released	option_probability
Clef-flash	imcs21	test	10839657	symptom_193	10839657	0.002391834	18.652918125037104	not_mentioned	0.9686	not_mentioned	correct	ok	not_mentioned	released	option_probability
Clef-flash	imcs21	test	10839657	symptom_194	10839657	0.002391834	18.652918125037104	not_mentioned	0.9117	not_mentioned	correct	ok	not_mentioned	released	option_probability
Clef-flash	imcs21	test	10839657	symptom_195	10839657	0.002391834	18.652918125037104	not_mentioned	0.9775	not_mentioned	correct	ok	not_mentioned	released	option_probability
Clef-flash	imcs21	test	10839657	symptom_196	10839657	0.002391834	18.652918125037104	not_mentioned	0.9814	not_mentioned	correct	ok	not_mentioned	released	option_probability
Clef-flash	imcs21	test	10839657	symptom_197	10839657	0.002391834	18.652918125037104	not_mentioned	0.4531	not_mentioned	correct	ok	not_mentioned	released	option_probability
Clef-flash	imcs21	test	10839657	symptom_198	10839657	0.002391834	18.652918125037104	not_mentioned	0.9685	not_mentioned	correct	ok	not_mentioned	released	option_probability
Clef-flash	imcs21	test	10839657	symptom_199	10839657	0.002391834	18.652918125037104	not_mentioned	0.9804	not_mentioned	correct	ok	not_mentioned	released	option_probability
Clef-flash	imcs21	test	10839657	symptom_200	10839657	0.002391834	18.652918125037104	not_mentioned	0.9769	not_mentioned	correct	ok	not_mentioned	released	option_probability
Clef-flash	imcs21	test	10839657	symptom_201	10839657	0.002391834	18.652918125037104	not_mentioned	0.9751	not_mentioned	correct	ok	not_mentioned	released	option_probability
Clef-flash	imcs21	test	10839657	symptom_202	10839657	0.002391834	18.652918125037104	not_mentioned	0.8974	not_mentioned	correct	ok	not_mentioned	released	option_probability
Clef-flash	imcs21	test	10839657	symptom_203	10839657	0.002391834	18.652918125037104	not_mentioned	0.9433	not_mentioned	correct	ok	not_mentioned	released	option_probability
Clef-flash	imcs21	test	10839657	symptom_204	10839657	0.002391834	18.652918125037104	not_mentioned	0.97	not_mentioned	correct	ok	not_mentioned	released	option_probability
Clef-flash	imcs21	test	10839657	symptom_205	10839657	0.002391834	18.652918125037104	not_mentioned	0.9274	not_mentioned	correct	ok	not_mentioned	released	option_probability
Clef-flash	imcs21	test	10839657	symptom_206	10839657	0.002391834	18.652918125037104	not_mentioned	0.8933	not_mentioned	correct	ok	not_mentioned	released	option_probability
Clef-flash	imcs21	test	10839657	symptom_207	10839657	0.002391834	18.652918125037104	not_mentioned	0.9584	not_mentioned	correct	ok	not_mentioned	released	option_probability
Clef-flash	imcs21	test	10839657	symptom_208	10839657	0.002391834	18.652918125037104	not_mentioned	0.9546	not_mentioned	correct	ok	not_mentioned	released	option_probability
Clef-flash	imcs21	test	10839657	symptom_209	10839657	0.002391834	18.652918125037104	not_mentioned	0.9565	not_mentioned	correct	ok	not_mentioned	released	option_probability
Clef-flash	imcs21	test	10839657	symptom_210	10839657	0.002391834	18.652918125037104	not_mentioned	0.5185	not_mentioned	correct	ok	not_mentioned	released	option_probability
Clef-flash	imcs21	test	10839657	symptom_211	10839657	0.002391834	18.652918125037104	not_mentioned	0.9666	not_mentioned	correct	ok	not_mentioned	released	option_probability
Clef-flash	imcs21	test	10839657	symptom_212	10839657	0.002391834	18.652918125037104	not_mentioned	0.9027000000000001	not_mentioned	correct	ok	not_mentioned	released	option_probability
Clef-flash	imcs21	test	10839657	symptom_213	10839657	0.002391834	18.652918125037104	not_mentioned	0.8018	not_mentioned	correct	ok	not_mentioned	released	option_probability
Clef-flash	imcs21	test	10839657	symptom_214	10839657	0.002391834	18.652918125037104	not_mentioned	0.9406	not_mentioned	correct	ok	not_mentioned	released	option_probability
Clef-flash	imcs21	test	10839657	symptom_215	10839657	0.002391834	18.652918125037104	not_mentioned	0.9634	not_mentioned	correct	ok	not_mentioned	released	option_probability
Clef-flash	imcs21	test	10839657	symptom_216	10839657	0.002391834	18.652918125037104	not_mentioned	0.9339	not_mentioned	correct	ok	not_mentioned	released	option_probability
Clef-flash	imcs21	test	10839657	symptom_217	10839657	0.002391834	18.652918125037104	not_mentioned	0.9426	not_mentioned	correct	ok	not_mentioned	released	option_probability
Clef-flash	imcs21	test	10839657	symptom_218	10839657	0.002391834	18.652918125037104	not_mentioned	0.9482	not_mentioned	correct	ok	not_mentioned	released	option_probability
Clef-flash	imcs21	test	10839657	symptom_219	10839657	0.002391834	18.652918125037104	not_mentioned	0.9417	not_mentioned	correct	ok	not_mentioned	released	option_probability
Clef-flash	imcs21	test	10839657	symptom_220	10839657	0.002391834	18.652918125037104	not_mentioned	0.9332	not_mentioned	correct	ok	not_mentioned	released	option_probability
Clef-flash	imcs21	test	10839657	symptom_221	10839657	0.002391834	18.652918125037104	not_mentioned	0.9643	not_mentioned	correct	ok	not_mentioned	released	option_probability
Clef-flash	imcs21	test	10839657	symptom_222	10839657	0.002391834	18.652918125037104	not_mentioned	0.9496	not_mentioned	correct	ok	not_mentioned	released	option_probability
Clef-flash	imcs21	test	10839657	symptom_223	10839657	0.002391834	18.652918125037104	not_mentioned	0.9469	not_mentioned	correct	ok	not_mentioned	released	option_probability
Clef-flash	imcs21	test	10839657	symptom_224	10839657	0.002391834	18.652918125037104	not_mentioned	0.9272	not_mentioned	correct	ok	not_mentioned	released	option_probability
Clef-flash	imcs21	test	10839657	symptom_225	10839657	0.002391834	18.652918125037104	not_mentioned	0.7259	not_mentioned	correct	ok	not_mentioned	released	option_probability
Clef-flash	imcs21	test	10839657	symptom_226	10839657	0.002391834	18.652918125037104	not_mentioned	0.884	not_mentioned	correct	ok	not_mentioned	released	option_probability
Clef-flash	imcs21	test	10839657	symptom_227	10839657	0.002391834	18.652918125037104	not_mentioned	0.8909	not_mentioned	correct	ok	not_mentioned	released	option_probability
Clef-flash	imcs21	test	10839657	symptom_228	10839657	0.002391834	18.652918125037104	not_mentioned	0.9372	not_mentioned	correct	ok	not_mentioned	released	option_probability
Clef-flash	imcs21	test	10839657	symptom_229	10839657	0.002391834	18.652918125037104	not_mentioned	0.9345	not_mentioned	correct	ok	not_mentioned	released	option_probability
Clef-flash	imcs21	test	10839657	symptom_230	10839657	0.002391834	18.652918125037104	not_mentioned	0.8976	not_mentioned	correct	ok	not_mentioned	released	option_probability
Clef-flash	imcs21	test	10839657	symptom_231	10839657	0.002391834	18.652918125037104	not_mentioned	0.9553	not_mentioned	correct	ok	not_mentioned	released	option_probability
Clef-flash	imcs21	test	10839657	symptom_232	10839657	0.002391834	18.652918125037104	not_mentioned	0.9414	not_mentioned	correct	ok	not_mentioned	released	option_probability
Clef-flash	imcs21	test	10839657	symptom_233	10839657	0.002391834	18.652918125037104	not_mentioned	0.9579	not_mentioned	correct	ok	not_mentioned	released	option_probability
Clef-flash	imcs21	test	10839657	symptom_234	10839657	0.002391834	18.652918125037104	not_mentioned	0.9353	not_mentioned	correct	ok	not_mentioned	released	option_probability
Clef-flash	imcs21	test	10839657	symptom_235	10839657	0.002391834	18.652918125037104	not_mentioned	0.8903	not_mentioned	correct	ok	not_mentioned	released	option_probability
Clef-flash	imcs21	test	10839657	symptom_236	10839657	0.002391834	18.652918125037104	not_mentioned	0.9349	not_mentioned	correct	ok	not_mentioned	released	option_probability
Clef-flash	imcs21	test	10839657	symptom_237	10839657	0.002391834	18.652918125037104	not_mentioned	0.8941	not_mentioned	correct	ok	not_mentioned	released	option_probability
Clef-flash	imcs21	test	10839657	symptom_238	10839657	0.002391834	18.652918125037104	not_mentioned	0.8485	not_mentioned	correct	ok	not_mentioned	released	option_probability
Clef-flash	imcs21	test	10839657	symptom_239	10839657	0.002391834	18.652918125037104	not_mentioned	0.9685	not_mentioned	correct	ok	not_mentioned	released	option_probability
Clef-flash	imcs21	test	10839657	symptom_240	10839657	0.002391834	18.652918125037104	not_mentioned	0.8705	not_mentioned	correct	ok	not_mentioned	released	option_probability
Clef-flash	imcs21	test	10839657	symptom_241	10839657	0.002391834	18.652918125037104	not_mentioned	0.9678	not_mentioned	correct	ok	not_mentioned	released	option_probability
Clef-flash	imcs21	test	10839657	symptom_242	10839657	0.002391834	18.652918125037104	not_mentioned	0.9497	not_mentioned	correct	ok	not_mentioned	released	option_probability
Clef-flash	imcs21	test	10839657	symptom_243	10839657	0.002391834	18.652918125037104	not_mentioned	0.9307	not_mentioned	correct	ok	not_mentioned	released	option_probability
Clef-flash	imcs21	test	10839657	symptom_244	10839657	0.002391834	18.652918125037104	not_mentioned	0.8776	not_mentioned	correct	ok	not_mentioned	released	option_probability
Clef-flash	imcs21	test	10839657	symptom_245	10839657	0.002391834	18.652918125037104	not_mentioned	0.701	not_mentioned	correct	ok	not_mentioned	released	option_probability
Clef-flash	imcs21	test	10839657	symptom_246	10839657	0.002391834	18.652918125037104	not_mentioned	0.9259	not_mentioned	correct	ok	not_mentioned	released	option_probability
Clef-flash	imcs21	test	10839657	symptom_247	10839657	0.002391834	18.652918125037104	not_mentioned	0.9005	not_mentioned	correct	ok	not_mentioned	released	option_probability
Clef-flash	imcs21	test	10839657	symptom_248	10839657	0.002391834	18.652918125037104	not_mentioned	0.919	not_mentioned	correct	ok	not_mentioned	released	option_probability
Clef-flash	imcs21	test	10839657	symptom_249	10839657	0.002391834	18.652918125037104	not_mentioned	0.9235	not_mentioned	correct	ok	not_mentioned	released	option_probability
Clef-flash	imcs21	test	10839657	symptom_250	10839657	0.002391834	18.652918125037104	not_mentioned	0.8852	not_mentioned	correct	ok	not_mentioned	released	option_probability
Clef-flash	imcs21	test	10839657	symptom_251	10839657	0.002391834	18.652918125037104	not_mentioned	0.8173	not_mentioned	correct	ok	not_mentioned	released	option_probability
Clef-flash	imcs21	test	10839657	symptom_252	10839657	0.002391834	18.652918125037104	not_mentioned	0.9495	not_mentioned	correct	ok	not_mentioned	released	option_probability
Clef-flash	imcs21	test	10839657	symptom_253	10839657	0.002391834	18.652918125037104	not_mentioned	0.9488	not_mentioned	correct	ok	not_mentioned	released	option_probability
Clef-flash	imcs21	test	10839657	symptom_254	10839657	0.002391834	18.652918125037104	not_mentioned	0.7886	not_mentioned	correct	ok	not_mentioned	released	option_probability
Clef-flash	imcs21	test	10839657	symptom_255	10839657	0.002391834	18.652918125037104	not_mentioned	0.9174	not_mentioned	correct	ok	not_mentioned	released	option_probability
Clef-flash	imcs21	test	10839657	symptom_256	10839657	0.002391834	18.652918125037104	not_mentioned	0.9029	not_mentioned	correct	ok	not_mentioned	released	option_probability
Clef-flash	imcs21	test	10839657	symptom_257	10839657	0.002391834	18.652918125037104	not_mentioned	0.9696	not_mentioned	correct	ok	not_mentioned	released	option_probability
Clef-flash	imcs21	test	10839657	symptom_258	10839657	0.002391834	18.652918125037104	not_mentioned	0.9668	not_mentioned	correct	ok	not_mentioned	released	option_probability
Clef-flash	imcs21	test	10839657	symptom_259	10839657	0.002391834	18.652918125037104	not_mentioned	0.9538	not_mentioned	correct	ok	not_mentioned	released	option_probability
Clef-flash	imcs21	test	10839657	symptom_260	10839657	0.002391834	18.652918125037104	not_mentioned	0.9186	not_mentioned	correct	ok	not_mentioned	released	option_probability
Clef-flash	imcs21	test	10839657	symptom_261	10839657	0.002391834	18.652918125037104	not_mentioned	0.9744	not_mentioned	correct	ok	not_mentioned	released	option_probability
Clef-flash	imcs21	test	10839657	symptom_262	10839657	0.002391834	18.652918125037104	not_mentioned	0.9599	not_mentioned	correct	ok	not_mentioned	released	option_probability
Clef-flash	imcs21	test	10839657	symptom_263	10839657	0.002391834	18.652918125037104	not_mentioned	0.9567	not_mentioned	correct	ok	not_mentioned	released	option_probability
Clef-flash	imcs21	test	10839657	symptom_264	10839657	0.002391834	18.652918125037104	not_mentioned	0.9583	not_mentioned	correct	ok	not_mentioned	released	option_probability
Clef-flash	imcs21	test	10839657	symptom_265	10839657	0.002391834	18.652918125037104	not_mentioned	0.9369	not_mentioned	correct	ok	not_mentioned	released	option_probability
Clef-flash	imcs21	test	10839657	symptom_266	10839657	0.002391834	18.652918125037104	not_mentioned	0.9534	not_mentioned	correct	ok	not_mentioned	released	option_probability
Clef-flash	imcs21	test	10839657	symptom_267	10839657	0.002391834	18.652918125037104	not_mentioned	0.9498	not_mentioned	correct	ok	not_mentioned	released	option_probability
Clef-flash	imcs21	test	10839657	symptom_268	10839657	0.002391834	18.652918125037104	not_mentioned	0.9538	not_mentioned	correct	ok	not_mentioned	released	option_probability
Clef-flash	imcs21	test	10839657	symptom_269	10839657	0.002391834	18.652918125037104	not_mentioned	0.9501	not_mentioned	correct	ok	not_mentioned	released	option_probability
Clef-flash	imcs21	test	10839657	symptom_270	10839657	0.002391834	18.652918125037104	not_mentioned	0.8947	not_mentioned	correct	ok	not_mentioned	released	option_probability
Clef-flash	imcs21	test	10839657	symptom_271	10839657	0.002391834	18.652918125037104	not_mentioned	0.9439	not_mentioned	correct	ok	not_mentioned	released	option_probability
Clef-flash	imcs21	test	10839657	symptom_272	10839657	0.002391834	18.652918125037104	not_mentioned	0.9672	not_mentioned	correct	ok	not_mentioned	released	option_probability
Clef-flash	imcs21	test	10839657	symptom_273	10839657	0.002391834	18.652918125037104	not_mentioned	0.9456	not_mentioned	correct	ok	not_mentioned	released	option_probability
Clef-flash	imcs21	test	10839657	symptom_274	10839657	0.002391834	18.652918125037104	not_mentioned	0.611	not_mentioned	correct	ok	not_mentioned	released	option_probability
Clef-flash	imcs21	test	10839657	symptom_275	10839657	0.002391834	18.652918125037104	not_mentioned	0.9556	not_mentioned	correct	ok	not_mentioned	released	option_probability
Clef-flash	imcs21	test	10839657	symptom_276	10839657	0.002391834	18.652918125037104	not_mentioned	0.9594	not_mentioned	correct	ok	not_mentioned	released	option_probability
Clef-flash	imcs21	test	10839657	symptom_277	10839657	0.002391834	18.652918125037104	not_mentioned	0.9552	not_mentioned	correct	ok	not_mentioned	released	option_probability
Clef-flash	imcs21	test	10839657	symptom_278	10839657	0.002391834	18.652918125037104	not_mentioned	0.95	not_mentioned	correct	ok	not_mentioned	released	option_probability
Clef-flash	imcs21	test	10839657	symptom_279	10839657	0.002391834	18.652918125037104	not_mentioned	0.9486	not_mentioned	correct	ok	not_mentioned	released	option_probability
Clef-flash	imcs21	test	10839657	symptom_280	10839657	0.002391834	18.652918125037104	not_mentioned	0.9234	not_mentioned	correct	ok	not_mentioned	released	option_probability
Clef-flash	imcs21	test	10839657	symptom_281	10839657	0.002391834	18.652918125037104	not_mentioned	0.9632	not_mentioned	correct	ok	not_mentioned	released	option_probability
Clef-flash	imcs21	test	10839657	symptom_282	10839657	0.002391834	18.652918125037104	not_mentioned	0.8929	not_mentioned	correct	ok	not_mentioned	released	option_probability
Clef-flash	imcs21	test	10839657	symptom_283	10839657	0.002391834	18.652918125037104	not_mentioned	0.9449	not_mentioned	correct	ok	not_mentioned	released	option_probability
Clef-flash	imcs21	test	10839657	symptom_284	10839657	0.002391834	18.652918125037104	not_mentioned	0.9578	not_mentioned	correct	ok	not_mentioned	released	option_probability
Clef-flash	imcs21	test	10839657	symptom_285	10839657	0.002391834	18.652918125037104	not_mentioned	0.8751	not_mentioned	correct	ok	not_mentioned	released	option_probability
Clef-flash	imcs21	test	10839657	symptom_286	10839657	0.002391834	18.652918125037104	not_mentioned	0.8851	not_mentioned	correct	ok	not_mentioned	released	option_probability
Clef-flash	imcs21	test	10839657	symptom_287	10839657	0.002391834	18.652918125037104	not_mentioned	0.9508	not_mentioned	correct	ok	not_mentioned	released	option_probability
Clef-flash	imcs21	test	10839657	symptom_288	10839657	0.002391834	18.652918125037104	not_mentioned	0.9259	not_mentioned	correct	ok	not_mentioned	released	option_probability
Clef-flash	imcs21	test	10839657	symptom_289	10839657	0.002391834	18.652918125037104	not_mentioned	0.9295	not_mentioned	correct	ok	not_mentioned	released	option_probability
Clef-flash	imcs21	test	10839657	symptom_290	10839657	0.002391834	18.652918125037104	not_mentioned	0.9298	not_mentioned	correct	ok	not_mentioned	released	option_probability
Clef-flash	imcs21	test	10839657	symptom_291	10839657	0.002391834	18.652918125037104	not_mentioned	0.8539	not_mentioned	correct	ok	not_mentioned	released	option_probability
Clef-flash	imcs21	test	10839657	symptom_292	10839657	0.002391834	18.652918125037104	not_mentioned	0.9543	not_mentioned	correct	ok	not_mentioned	released	option_probability
Clef-flash	imcs21	test	10839657	symptom_293	10839657	0.002391834	18.652918125037104	not_mentioned	0.9555	not_mentioned	correct	ok	not_mentioned	released	option_probability
Clef-flash	imcs21	test	10839657	symptom_294	10839657	0.002391834	18.652918125037104	not_mentioned	0.9289	not_mentioned	correct	ok	not_mentioned	released	option_probability
Clef-flash	imcs21	test	10839657	symptom_295	10839657	0.002391834	18.652918125037104	not_mentioned	0.8746	not_mentioned	correct	ok	not_mentioned	released	option_probability
Clef-flash	imcs21	test	10839657	symptom_296	10839657	0.002391834	18.652918125037104	not_mentioned	0.907	not_mentioned	correct	ok	not_mentioned	released	option_probability
Clef-flash	imcs21	test	10839657	symptom_297	10839657	0.002391834	18.652918125037104	not_mentioned	0.8276	not_mentioned	correct	ok	not_mentioned	released	option_probability
Clef-flash	imcs21	test	10839657	symptom_298	10839657	0.002391834	18.652918125037104	not_mentioned	0.9522	not_mentioned	correct	ok	not_mentioned	released	option_probability
Clef-flash	imcs21	test	10839657	symptom_299	10839657	0.002391834	18.652918125037104	not_mentioned	0.9594	not_mentioned	correct	ok	not_mentioned	released	option_probability
Clef-flash	imcs21	test	10839657	symptom_300	10839657	0.002391834	18.652918125037104	not_mentioned	0.7155	not_mentioned	correct	ok	not_mentioned	released	option_probability
Clef-flash	imcs21	test	10839657	symptom_301	10839657	0.002391834	18.652918125037104	not_mentioned	0.8706	not_mentioned	correct	ok	not_mentioned	released	option_probability
Clef-flash	imcs21	test	10839657	symptom_302	10839657	0.002391834	18.652918125037104	not_mentioned	0.8853	not_mentioned	correct	ok	not_mentioned	released	option_probability
Clef-flash	imcs21	test	10839657	symptom_303	10839657	0.002391834	18.652918125037104	not_mentioned	0.9336	not_mentioned	correct	ok	not_mentioned	released	option_probability
Clef-flash	imcs21	test	10839657	symptom_304	10839657	0.002391834	18.652918125037104	not_mentioned	0.812	not_mentioned	correct	ok	not_mentioned	released	option_probability
Clef-flash	imcs21	test	10839657	symptom_305	10839657	0.002391834	18.652918125037104	uncertain	0.4786	not_mentioned	incorrect	ok	not_mentioned	released	option_probability
Clef-flash	imcs21	test	10839657	symptom_306	10839657	0.002391834	18.652918125037104	not_mentioned	0.9545	not_mentioned	correct	ok	not_mentioned	released	option_probability
Clef-flash	imcs21	test	10839657	symptom_307	10839657	0.002391834	18.652918125037104	positive	0.6592	not_mentioned	incorrect	ok	not_mentioned	released	option_probability
Clef-flash	imcs21	test	10839657	symptom_308	10839657	0.002391834	18.652918125037104	not_mentioned	0.8237	not_mentioned	correct	ok	not_mentioned	released	option_probability
Clef-flash	imcs21	test	10839657	symptom_309	10839657	0.002391834	18.652918125037104	not_mentioned	0.8889	not_mentioned	correct	ok	not_mentioned	released	option_probability
Clef-flash	imcs21	test	10839657	symptom_310	10839657	0.002391834	18.652918125037104	not_mentioned	0.9484	not_mentioned	correct	ok	not_mentioned	released	option_probability
Clef-flash	imcs21	test	10839657	symptom_311	10839657	0.002391834	18.652918125037104	not_mentioned	0.9323	not_mentioned	correct	ok	not_mentioned	released	option_probability
Clef-flash	imcs21	test	10839657	symptom_312	10839657	0.002391834	18.652918125037104	not_mentioned	0.4494	not_mentioned	correct	ok	not_mentioned	released	option_probability
Clef-flash	imcs21	test	10839657	symptom_313	10839657	0.002391834	18.652918125037104	not_mentioned	0.9401	not_mentioned	correct	ok	not_mentioned	released	option_probability
Clef-flash	imcs21	test	10839657	symptom_314	10839657	0.002391834	18.652918125037104	not_mentioned	0.9422	not_mentioned	correct	ok	not_mentioned	released	option_probability
Clef-flash	imcs21	test	10839657	symptom_315	10839657	0.002391834	18.652918125037104	not_mentioned	0.9614	not_mentioned	correct	ok	not_mentioned	released	option_probability
Clef-flash	imcs21	test	10839657	symptom_316	10839657	0.002391834	18.652918125037104	not_mentioned	0.9216	not_mentioned	correct	ok	not_mentioned	released	option_probability
Clef-flash	imcs21	test	10839657	symptom_317	10839657	0.002391834	18.652918125037104	not_mentioned	0.9488	not_mentioned	correct	ok	not_mentioned	released	option_probability
Clef-flash	imcs21	test	10839657	symptom_318	10839657	0.002391834	18.652918125037104	not_mentioned	0.9323	not_mentioned	correct	ok	not_mentioned	released	option_probability
Clef-flash	imcs21	test	10839657	symptom_319	10839657	0.002391834	18.652918125037104	not_mentioned	0.7747	not_mentioned	correct	ok	not_mentioned	released	option_probability
Clef-flash	imcs21	test	10839657	symptom_320	10839657	0.002391834	18.652918125037104	not_mentioned	0.9227	not_mentioned	correct	ok	not_mentioned	released	option_probability
Clef-flash	imcs21	test	10839657	symptom_321	10839657	0.002391834	18.652918125037104	not_mentioned	0.949	not_mentioned	correct	ok	not_mentioned	released	option_probability
Clef-flash	imcs21	test	10839657	symptom_322	10839657	0.002391834	18.652918125037104	not_mentioned	0.8082	not_mentioned	correct	ok	not_mentioned	released	option_probability
Clef-flash	imcs21	test	10839657	symptom_323	10839657	0.002391834	18.652918125037104	not_mentioned	0.9605	not_mentioned	correct	ok	not_mentioned	released	option_probability
Clef-flash	imcs21	test	10839657	symptom_324	10839657	0.002391834	18.652918125037104	not_mentioned	0.9485	not_mentioned	correct	ok	not_mentioned	released	option_probability
Clef-flash	imcs21	test	10839657	symptom_325	10839657	0.002391834	18.652918125037104	not_mentioned	0.9545	not_mentioned	correct	ok	not_mentioned	released	option_probability
Clef-flash	imcs21	test	10839657	symptom_326	10839657	0.002391834	18.652918125037104	not_mentioned	0.9494	not_mentioned	correct	ok	not_mentioned	released	option_probability
Clef-flash	imcs21	test	10839657	symptom_327	10839657	0.002391834	18.652918125037104	not_mentioned	0.9492	not_mentioned	correct	ok	not_mentioned	released	option_probability
Clef-flash	imcs21	test	10839657	symptom_328	10839657	0.002391834	18.652918125037104	not_mentioned	0.8683	not_mentioned	correct	ok	not_mentioned	released	option_probability
Clef-flash	imcs21	test	10839657	symptom_329	10839657	0.002391834	18.652918125037104	not_mentioned	0.9455	not_mentioned	correct	ok	not_mentioned	released	option_probability
Clef-flash	imcs21	test	10839657	symptom_330	10839657	0.002391834	18.652918125037104	not_mentioned	0.9463	not_mentioned	correct	ok	not_mentioned	released	option_probability
Clef-flash	imcs21	test	10840443	symptom_000	10840443	0.002394798	15.934438791126013	positive	0.9188	positive	correct	ok	positive	released	option_probability
Clef-flash	imcs21	test	10840443	symptom_001	10840443	0.002394798	15.934438791126013	negative	0.8964	negative	correct	ok	negative	released	option_probability
Clef-flash	imcs21	test	10840443	symptom_002	10840443	0.002394798	15.934438791126013	positive	0.762	positive	correct	ok	positive	released	option_probability
Clef-flash	imcs21	test	10840443	symptom_003	10840443	0.002394798	15.934438791126013	positive	0.7978	positive	correct	ok	positive	released	option_probability
Clef-flash	imcs21	test	10840443	symptom_004	10840443	0.002394798	15.934438791126013	not_mentioned	0.7593	not_mentioned	correct	ok	not_mentioned	released	option_probability
Clef-flash	imcs21	test	10840443	symptom_005	10840443	0.002394798	15.934438791126013	not_mentioned	0.5809	not_mentioned	correct	ok	not_mentioned	released	option_probability
Clef-flash	imcs21	test	10840443	symptom_006	10840443	0.002394798	15.934438791126013	positive	0.8595	positive	correct	ok	positive	released	option_probability
Clef-flash	imcs21	test	10840443	symptom_007	10840443	0.002394798	15.934438791126013	not_mentioned	0.8021	not_mentioned	correct	ok	not_mentioned	released	option_probability
Clef-flash	imcs21	test	10840443	symptom_008	10840443	0.002394798	15.934438791126013	not_mentioned	0.9086	not_mentioned	correct	ok	not_mentioned	released	option_probability
Clef-flash	imcs21	test	10840443	symptom_009	10840443	0.002394798	15.934438791126013	not_mentioned	0.53	not_mentioned	correct	ok	not_mentioned	released	option_probability
Clef-flash	imcs21	test	10840443	symptom_010	10840443	0.002394798	15.934438791126013	not_mentioned	0.6687	not_mentioned	correct	ok	not_mentioned	released	option_probability
Clef-flash	imcs21	test	10840443	symptom_011	10840443	0.002394798	15.934438791126013	not_mentioned	0.6045	not_mentioned	correct	ok	not_mentioned	released	option_probability
Clef-flash	imcs21	test	10840443	symptom_012	10840443	0.002394798	15.934438791126013	uncertain	0.7146	not_mentioned	incorrect	ok	not_mentioned	released	option_probability
Clef-flash	imcs21	test	10840443	symptom_013	10840443	0.002394798	15.934438791126013	not_mentioned	0.4356	not_mentioned	correct	ok	not_mentioned	released	option_probability
Clef-flash	imcs21	test	10840443	symptom_014	10840443	0.002394798	15.934438791126013	not_mentioned	0.8556	not_mentioned	correct	ok	not_mentioned	released	option_probability
Clef-flash	imcs21	test	10840443	symptom_015	10840443	0.002394798	15.934438791126013	not_mentioned	0.5559000000000001	not_mentioned	correct	ok	not_mentioned	released	option_probability
Clef-flash	imcs21	test	10840443	symptom_016	10840443	0.002394798	15.934438791126013	not_mentioned	0.9771	not_mentioned	correct	ok	not_mentioned	released	option_probability
Clef-flash	imcs21	test	10840443	symptom_017	10840443	0.002394798	15.934438791126013	not_mentioned	0.77	not_mentioned	correct	ok	not_mentioned	released	option_probability
Clef-flash	imcs21	test	10840443	symptom_018	10840443	0.002394798	15.934438791126013	not_mentioned	0.9653	not_mentioned	correct	ok	not_mentioned	released	option_probability
Clef-flash	imcs21	test	10840443	symptom_019	10840443	0.002394798	15.934438791126013	not_mentioned	0.6747	not_mentioned	correct	ok	not_mentioned	released	option_probability
Clef-flash	imcs21	test	10840443	symptom_020	10840443	0.002394798	15.934438791126013	not_mentioned	0.9478	not_mentioned	correct	ok	not_mentioned	released	option_probability
Clef-flash	imcs21	test	10840443	symptom_021	10840443	0.002394798	15.934438791126013	not_mentioned	0.899	not_mentioned	correct	ok	not_mentioned	released	option_probability
Clef-flash	imcs21	test	10840443	symptom_022	10840443	0.002394798	15.934438791126013	uncertain	0.4026	not_mentioned	incorrect	ok	not_mentioned	released	option_probability
Clef-flash	imcs21	test	10840443	symptom_023	10840443	0.002394798	15.934438791126013	not_mentioned	0.8871	not_mentioned	correct	ok	not_mentioned	released	option_probability
Clef-flash	imcs21	test	10840443	symptom_024	10840443	0.002394798	15.934438791126013	not_mentioned	0.6557	not_mentioned	correct	ok	not_mentioned	released	option_probability
Clef-flash	imcs21	test	10840443	symptom_025	10840443	0.002394798	15.934438791126013	not_mentioned	0.97	not_mentioned	correct	ok	not_mentioned	released	option_probability
Clef-flash	imcs21	test	10840443	symptom_026	10840443	0.002394798	15.934438791126013	positive	0.4472	not_mentioned	incorrect	ok	not_mentioned	released	option_probability
Clef-flash	imcs21	test	10840443	symptom_027	10840443	0.002394798	15.934438791126013	not_mentioned	0.9383	not_mentioned	correct	ok	not_mentioned	released	option_probability
Clef-flash	imcs21	test	10840443	symptom_028	10840443	0.002394798	15.934438791126013	not_mentioned	0.402	not_mentioned	correct	ok	not_mentioned	released	option_probability
Clef-flash	imcs21	test	10840443	symptom_029	10840443	0.002394798	15.934438791126013	not_mentioned	0.9492	not_mentioned	correct	ok	not_mentioned	released	option_probability
Clef-flash	imcs21	test	10840443	symptom_030	10840443	0.002394798	15.934438791126013	not_mentioned	0.9592	not_mentioned	correct	ok	not_mentioned	released	option_probability
Clef-flash	imcs21	test	10840443	symptom_031	10840443	0.002394798	15.934438791126013	not_mentioned	0.922	not_mentioned	correct	ok	not_mentioned	released	option_probability
Clef-flash	imcs21	test	10840443	symptom_032	10840443	0.002394798	15.934438791126013	not_mentioned	0.8531	not_mentioned	correct	ok	not_mentioned	released	option_probability
Clef-flash	imcs21	test	10840443	symptom_033	10840443	0.002394798	15.934438791126013	not_mentioned	0.9426	not_mentioned	correct	ok	not_mentioned	released	option_probability
Clef-flash	imcs21	test	10840443	symptom_034	10840443	0.002394798	15.934438791126013	not_mentioned	0.9794	not_mentioned	correct	ok	not_mentioned	released	option_probability
Clef-flash	imcs21	test	10840443	symptom_035	10840443	0.002394798	15.934438791126013	not_mentioned	0.3402	not_mentioned	correct	ok	not_mentioned	released	option_probability
Clef-flash	imcs21	test	10840443	symptom_036	10840443	0.002394798	15.934438791126013	uncertain	0.6408	not_mentioned	incorrect	ok	not_mentioned	released	option_probability
Clef-flash	imcs21	test	10840443	symptom_037	10840443	0.002394798	15.934438791126013	not_mentioned	0.7464	not_mentioned	correct	ok	not_mentioned	released	option_probability
Clef-flash	imcs21	test	10840443	symptom_038	10840443	0.002394798	15.934438791126013	not_mentioned	0.8913	not_mentioned	correct	ok	not_mentioned	released	option_probability
Clef-flash	imcs21	test	10840443	symptom_039	10840443	0.002394798	15.934438791126013	not_mentioned	0.8394	not_mentioned	correct	ok	not_mentioned	released	option_probability
Clef-flash	imcs21	test	10840443	symptom_040	10840443	0.002394798	15.934438791126013	not_mentioned	0.845	not_mentioned	correct	ok	not_mentioned	released	option_probability
Clef-flash	imcs21	test	10840443	symptom_041	10840443	0.002394798	15.934438791126013	not_mentioned	0.7804	not_mentioned	correct	ok	not_mentioned	released	option_probability
Clef-flash	imcs21	test	10840443	symptom_042	10840443	0.002394798	15.934438791126013	not_mentioned	0.8735	not_mentioned	correct	ok	not_mentioned	released	option_probability
Clef-flash	imcs21	test	10840443	symptom_043	10840443	0.002394798	15.934438791126013	not_mentioned	0.9326	not_mentioned	correct	ok	not_mentioned	released	option_probability
Clef-flash	imcs21	test	10840443	symptom_044	10840443	0.002394798	15.934438791126013	uncertain	0.4553	not_mentioned	incorrect	ok	not_mentioned	released	option_probability
Clef-flash	imcs21	test	10840443	symptom_045	10840443	0.002394798	15.934438791126013	not_mentioned	0.609	not_mentioned	correct	ok	not_mentioned	released	option_probability
Clef-flash	imcs21	test	10840443	symptom_046	10840443	0.002394798	15.934438791126013	not_mentioned	0.7157	not_mentioned	correct	ok	not_mentioned	released	option_probability
Clef-flash	imcs21	test	10840443	symptom_047	10840443	0.002394798	15.934438791126013	uncertain	0.8033	not_mentioned	incorrect	ok	not_mentioned	released	option_probability
Clef-flash	imcs21	test	10840443	symptom_048	10840443	0.002394798	15.934438791126013	not_mentioned	0.3242	not_mentioned	correct	ok	not_mentioned	released	option_probability
Clef-flash	imcs21	test	10840443	symptom_049	10840443	0.002394798	15.934438791126013	not_mentioned	0.4376	not_mentioned	correct	ok	not_mentioned	released	option_probability
Clef-flash	imcs21	test	10840443	symptom_050	10840443	0.002394798	15.934438791126013	not_mentioned	0.8166	not_mentioned	correct	ok	not_mentioned	released	option_probability
Clef-flash	imcs21	test	10840443	symptom_051	10840443	0.002394798	15.934438791126013	not_mentioned	0.809	not_mentioned	correct	ok	not_mentioned	released	option_probability
Clef-flash	imcs21	test	10840443	symptom_052	10840443	0.002394798	15.934438791126013	not_mentioned	0.9342	not_mentioned	correct	ok	not_mentioned	released	option_probability
Clef-flash	imcs21	test	10840443	symptom_053	10840443	0.002394798	15.934438791126013	not_mentioned	0.9174	not_mentioned	correct	ok	not_mentioned	released	option_probability
Clef-flash	imcs21	test	10840443	symptom_054	10840443	0.002394798	15.934438791126013	not_mentioned	0.97	not_mentioned	correct	ok	not_mentioned	released	option_probability
Clef-flash	imcs21	test	10840443	symptom_055	10840443	0.002394798	15.934438791126013	not_mentioned	0.9084	not_mentioned	correct	ok	not_mentioned	released	option_probability
Clef-flash	imcs21	test	10840443	symptom_056	10840443	0.002394798	15.934438791126013	not_mentioned	0.8492	not_mentioned	correct	ok	not_mentioned	released	option_probability
Clef-flash	imcs21	test	10840443	symptom_057	10840443	0.002394798	15.934438791126013	not_mentioned	0.9125	not_mentioned	correct	ok	not_mentioned	released	option_probability
Clef-flash	imcs21	test	10840443	symptom_058	10840443	0.002394798	15.934438791126013	not_mentioned	0.768	not_mentioned	correct	ok	not_mentioned	released	option_probability
Clef-flash	imcs21	test	10840443	symptom_059	10840443	0.002394798	15.934438791126013	not_mentioned	0.941	not_mentioned	correct	ok	not_mentioned	released	option_probability
Clef-flash	imcs21	test	10840443	symptom_060	10840443	0.002394798	15.934438791126013	not_mentioned	0.9663	not_mentioned	correct	ok	not_mentioned	released	option_probability
Clef-flash	imcs21	test	10840443	symptom_061	10840443	0.002394798	15.934438791126013	not_mentioned	0.9241	not_mentioned	correct	ok	not_mentioned	released	option_probability
Clef-flash	imcs21	test	10840443	symptom_062	10840443	0.002394798	15.934438791126013	not_mentioned	0.9069	not_mentioned	correct	ok	not_mentioned	released	option_probability
Clef-flash	imcs21	test	10840443	symptom_063	10840443	0.002394798	15.934438791126013	not_mentioned	0.5039	not_mentioned	correct	ok	not_mentioned	released	option_probability
Clef-flash	imcs21	test	10840443	symptom_064	10840443	0.002394798	15.934438791126013	not_mentioned	0.9603	not_mentioned	correct	ok	not_mentioned	released	option_probability
Clef-flash	imcs21	test	10840443	symptom_065	10840443	0.002394798	15.934438791126013	not_mentioned	0.9824	not_mentioned	correct	ok	not_mentioned	released	option_probability
Clef-flash	imcs21	test	10840443	symptom_066	10840443	0.002394798	15.934438791126013	not_mentioned	0.902	not_mentioned	correct	ok	not_mentioned	released	option_probability
Clef-flash	imcs21	test	10840443	symptom_067	10840443	0.002394798	15.934438791126013	not_mentioned	0.9574	not_mentioned	correct	ok	not_mentioned	released	option_probability
Clef-flash	imcs21	test	10840443	symptom_068	10840443	0.002394798	15.934438791126013	not_mentioned	0.7634	not_mentioned	correct	ok	not_mentioned	released	option_probability
Clef-flash	imcs21	test	10840443	symptom_069	10840443	0.002394798	15.934438791126013	not_mentioned	0.7461	not_mentioned	correct	ok	not_mentioned	released	option_probability
Clef-flash	imcs21	test	10840443	symptom_070	10840443	0.002394798	15.934438791126013	not_mentioned	0.9509	not_mentioned	correct	ok	not_mentioned	released	option_probability
Clef-flash	imcs21	test	10840443	symptom_071	10840443	0.002394798	15.934438791126013	not_mentioned	0.8225	not_mentioned	correct	ok	not_mentioned	released	option_probability
Clef-flash	imcs21	test	10840443	symptom_072	10840443	0.002394798	15.934438791126013	not_mentioned	0.9807	not_mentioned	correct	ok	not_mentioned	released	option_probability
Clef-flash	imcs21	test	10840443	symptom_073	10840443	0.002394798	15.934438791126013	not_mentioned	0.9809	not_mentioned	correct	ok	not_mentioned	released	option_probability
Clef-flash	imcs21	test	10840443	symptom_074	10840443	0.002394798	15.934438791126013	not_mentioned	0.9449	not_mentioned	correct	ok	not_mentioned	released	option_probability
Clef-flash	imcs21	test	10840443	symptom_075	10840443	0.002394798	15.934438791126013	not_mentioned	0.8392	not_mentioned	correct	ok	not_mentioned	released	option_probability
Clef-flash	imcs21	test	10840443	symptom_076	10840443	0.002394798	15.934438791126013	not_mentioned	0.9511	not_mentioned	correct	ok	not_mentioned	released	option_probability
Clef-flash	imcs21	test	10840443	symptom_077	10840443	0.002394798	15.934438791126013	not_mentioned	0.9225	not_mentioned	correct	ok	not_mentioned	released	option_probability
Clef-flash	imcs21	test	10840443	symptom_078	10840443	0.002394798	15.934438791126013	not_mentioned	0.7972	not_mentioned	correct	ok	not_mentioned	released	option_probability
Clef-flash	imcs21	test	10840443	symptom_079	10840443	0.002394798	15.934438791126013	not_mentioned	0.8692	not_mentioned	correct	ok	not_mentioned	released	option_probability
Clef-flash	imcs21	test	10840443	symptom_080	10840443	0.002394798	15.934438791126013	not_mentioned	0.9005	not_mentioned	correct	ok	not_mentioned	released	option_probability
Clef-flash	imcs21	test	10840443	symptom_081	10840443	0.002394798	15.934438791126013	not_mentioned	0.9269	not_mentioned	correct	ok	not_mentioned	released	option_probability
Clef-flash	imcs21	test	10840443	symptom_082	10840443	0.002394798	15.934438791126013	not_mentioned	0.98	not_mentioned	correct	ok	not_mentioned	released	option_probability
Clef-flash	imcs21	test	10840443	symptom_083	10840443	0.002394798	15.934438791126013	not_mentioned	0.5698	not_mentioned	correct	ok	not_mentioned	released	option_probability
Clef-flash	imcs21	test	10840443	symptom_084	10840443	0.002394798	15.934438791126013	not_mentioned	0.6361	not_mentioned	correct	ok	not_mentioned	released	option_probability
Clef-flash	imcs21	test	10840443	symptom_085	10840443	0.002394798	15.934438791126013	not_mentioned	0.7403	not_mentioned	correct	ok	not_mentioned	released	option_probability
Clef-flash	imcs21	test	10840443	symptom_086	10840443	0.002394798	15.934438791126013	not_mentioned	0.835	not_mentioned	correct	ok	not_mentioned	released	option_probability
Clef-flash	imcs21	test	10840443	symptom_087	10840443	0.002394798	15.934438791126013	not_mentioned	0.9446	not_mentioned	correct	ok	not_mentioned	released	option_probability
Clef-flash	imcs21	test	10840443	symptom_088	10840443	0.002394798	15.934438791126013	not_mentioned	0.9667	not_mentioned	correct	ok	not_mentioned	released	option_probability
Clef-flash	imcs21	test	10840443	symptom_089	10840443	0.002394798	15.934438791126013	not_mentioned	0.6222	not_mentioned	correct	ok	not_mentioned	released	option_probability
Clef-flash	imcs21	test	10840443	symptom_090	10840443	0.002394798	15.934438791126013	not_mentioned	0.8871	not_mentioned	correct	ok	not_mentioned	released	option_probability
Clef-flash	imcs21	test	10840443	symptom_091	10840443	0.002394798	15.934438791126013	not_mentioned	0.8035	not_mentioned	correct	ok	not_mentioned	released	option_probability
Clef-flash	imcs21	test	10840443	symptom_092	10840443	0.002394798	15.934438791126013	not_mentioned	0.9557	not_mentioned	correct	ok	not_mentioned	released	option_probability
Clef-flash	imcs21	test	10840443	symptom_093	10840443	0.002394798	15.934438791126013	not_mentioned	0.9794	not_mentioned	correct	ok	not_mentioned	released	option_probability
Clef-flash	imcs21	test	10840443	symptom_094	10840443	0.002394798	15.934438791126013	not_mentioned	0.786	not_mentioned	correct	ok	not_mentioned	released	option_probability
Clef-flash	imcs21	test	10840443	symptom_095	10840443	0.002394798	15.934438791126013	not_mentioned	0.4215	not_mentioned	correct	ok	not_mentioned	released	option_probability
Clef-flash	imcs21	test	10840443	symptom_096	10840443	0.002394798	15.934438791126013	not_mentioned	0.9609	not_mentioned	correct	ok	not_mentioned	released	option_probability
Clef-flash	imcs21	test	10840443	symptom_097	10840443	0.002394798	15.934438791126013	not_mentioned	0.6618	not_mentioned	correct	ok	not_mentioned	released	option_probability
Clef-flash	imcs21	test	10840443	symptom_098	10840443	0.002394798	15.934438791126013	not_mentioned	0.7785	not_mentioned	correct	ok	not_mentioned	released	option_probability
Clef-flash	imcs21	test	10840443	symptom_099	10840443	0.002394798	15.934438791126013	not_mentioned	0.587	not_mentioned	correct	ok	not_mentioned	released	option_probability
Clef-flash	imcs21	test	10840443	symptom_100	10840443	0.002394798	15.934438791126013	not_mentioned	0.5495	not_mentioned	correct	ok	not_mentioned	released	option_probability
Clef-flash	imcs21	test	10840443	symptom_101	10840443	0.002394798	15.934438791126013	not_mentioned	0.9265	not_mentioned	correct	ok	not_mentioned	released	option_probability
Clef-flash	imcs21	test	10840443	symptom_102	10840443	0.002394798	15.934438791126013	not_mentioned	0.8456	not_mentioned	correct	ok	not_mentioned	released	option_probability
Clef-flash	imcs21	test	10840443	symptom_103	10840443	0.002394798	15.934438791126013	not_mentioned	0.9655	not_mentioned	correct	ok	not_mentioned	released	option_probability
Clef-flash	imcs21	test	10840443	symptom_104	10840443	0.002394798	15.934438791126013	positive	0.3814	not_mentioned	incorrect	ok	not_mentioned	released	option_probability
Clef-flash	imcs21	test	10840443	symptom_105	10840443	0.002394798	15.934438791126013	not_mentioned	0.9131	not_mentioned	correct	ok	not_mentioned	released	option_probability
Clef-flash	imcs21	test	10840443	symptom_106	10840443	0.002394798	15.934438791126013	not_mentioned	0.9206	not_mentioned	correct	ok	not_mentioned	released	option_probability
Clef-flash	imcs21	test	10840443	symptom_107	10840443	0.002394798	15.934438791126013	not_mentioned	0.9736	not_mentioned	correct	ok	not_mentioned	released	option_probability
Clef-flash	imcs21	test	10840443	symptom_108	10840443	0.002394798	15.934438791126013	not_mentioned	0.958	not_mentioned	correct	ok	not_mentioned	released	option_probability
Clef-flash	imcs21	test	10840443	symptom_109	10840443	0.002394798	15.934438791126013	not_mentioned	0.7857	not_mentioned	correct	ok	not_mentioned	released	option_probability
Clef-flash	imcs21	test	10840443	symptom_110	10840443	0.002394798	15.934438791126013	not_mentioned	0.9182	not_mentioned	correct	ok	not_mentioned	released	option_probability
Clef-flash	imcs21	test	10840443	symptom_111	10840443	0.002394798	15.934438791126013	not_mentioned	0.929	not_mentioned	correct	ok	not_mentioned	released	option_probability
Clef-flash	imcs21	test	10840443	symptom_112	10840443	0.002394798	15.934438791126013	not_mentioned	0.9402	not_mentioned	correct	ok	not_mentioned	released	option_probability
Clef-flash	imcs21	test	10840443	symptom_113	10840443	0.002394798	15.934438791126013	not_mentioned	0.9313	not_mentioned	correct	ok	not_mentioned	released	option_probability
Clef-flash	imcs21	test	10840443	symptom_114	10840443	0.002394798	15.934438791126013	not_mentioned	0.8676	not_mentioned	correct	ok	not_mentioned	released	option_probability
Clef-flash	imcs21	test	10840443	symptom_115	10840443	0.002394798	15.934438791126013	not_mentioned	0.8179	not_mentioned	correct	ok	not_mentioned	released	option_probability
Clef-flash	imcs21	test	10840443	symptom_116	10840443	0.002394798	15.934438791126013	not_mentioned	0.8514	not_mentioned	correct	ok	not_mentioned	released	option_probability
Clef-flash	imcs21	test	10840443	symptom_117	10840443	0.002394798	15.934438791126013	not_mentioned	0.946	not_mentioned	correct	ok	not_mentioned	released	option_probability
Clef-flash	imcs21	test	10840443	symptom_118	10840443	0.002394798	15.934438791126013	not_mentioned	0.96	not_mentioned	correct	ok	not_mentioned	released	option_probability
Clef-flash	imcs21	test	10840443	symptom_119	10840443	0.002394798	15.934438791126013	not_mentioned	0.9526	not_mentioned	correct	ok	not_mentioned	released	option_probability
Clef-flash	imcs21	test	10840443	symptom_120	10840443	0.002394798	15.934438791126013	not_mentioned	0.8381	not_mentioned	correct	ok	not_mentioned	released	option_probability
Clef-flash	imcs21	test	10840443	symptom_121	10840443	0.002394798	15.934438791126013	not_mentioned	0.8337	not_mentioned	correct	ok	not_mentioned	released	option_probability
Clef-flash	imcs21	test	10840443	symptom_122	10840443	0.002394798	15.934438791126013	not_mentioned	0.6273	not_mentioned	correct	ok	not_mentioned	released	option_probability
Clef-flash	imcs21	test	10840443	symptom_123	10840443	0.002394798	15.934438791126013	not_mentioned	0.7843	not_mentioned	correct	ok	not_mentioned	released	option_probability
Clef-flash	imcs21	test	10840443	symptom_124	10840443	0.002394798	15.934438791126013	not_mentioned	0.918	not_mentioned	correct	ok	not_mentioned	released	option_probability
Clef-flash	imcs21	test	10840443	symptom_125	10840443	0.002394798	15.934438791126013	not_mentioned	0.739	not_mentioned	correct	ok	not_mentioned	released	option_probability
Clef-flash	imcs21	test	10840443	symptom_126	10840443	0.002394798	15.934438791126013	not_mentioned	0.9543	not_mentioned	correct	ok	not_mentioned	released	option_probability
Clef-flash	imcs21	test	10840443	symptom_127	10840443	0.002394798	15.934438791126013	not_mentioned	0.9144	not_mentioned	correct	ok	not_mentioned	released	option_probability
Clef-flash	imcs21	test	10840443	symptom_128	10840443	0.002394798	15.934438791126013	not_mentioned	0.8144	not_mentioned	correct	ok	not_mentioned	released	option_probability
Clef-flash	imcs21	test	10840443	symptom_129	10840443	0.002394798	15.934438791126013	not_mentioned	0.9564	not_mentioned	correct	ok	not_mentioned	released	option_probability
Clef-flash	imcs21	test	10840443	symptom_130	10840443	0.002394798	15.934438791126013	not_mentioned	0.8834	not_mentioned	correct	ok	not_mentioned	released	option_probability
Clef-flash	imcs21	test	10840443	symptom_131	10840443	0.002394798	15.934438791126013	not_mentioned	0.3905	not_mentioned	correct	ok	not_mentioned	released	option_probability
Clef-flash	imcs21	test	10840443	symptom_132	10840443	0.002394798	15.934438791126013	not_mentioned	0.9651	not_mentioned	correct	ok	not_mentioned	released	option_probability
Clef-flash	imcs21	test	10840443	symptom_133	10840443	0.002394798	15.934438791126013	not_mentioned	0.7367	not_mentioned	correct	ok	not_mentioned	released	option_probability
Clef-flash	imcs21	test	10840443	symptom_134	10840443	0.002394798	15.934438791126013	not_mentioned	0.8887	not_mentioned	correct	ok	not_mentioned	released	option_probability
Clef-flash	imcs21	test	10840443	symptom_135	10840443	0.002394798	15.934438791126013	not_mentioned	0.8848	not_mentioned	correct	ok	not_mentioned	released	option_probability
Clef-flash	imcs21	test	10840443	symptom_136	10840443	0.002394798	15.934438791126013	not_mentioned	0.8851	not_mentioned	correct	ok	not_mentioned	released	option_probability
Clef-flash	imcs21	test	10840443	symptom_137	10840443	0.002394798	15.934438791126013	not_mentioned	0.6159	not_mentioned	correct	ok	not_mentioned	released	option_probability
Clef-flash	imcs21	test	10840443	symptom_138	10840443	0.002394798	15.934438791126013	not_mentioned	0.7018	not_mentioned	correct	ok	not_mentioned	released	option_probability
Clef-flash	imcs21	test	10840443	symptom_139	10840443	0.002394798	15.934438791126013	not_mentioned	0.6193	not_mentioned	correct	ok	not_mentioned	released	option_probability
Clef-flash	imcs21	test	10840443	symptom_140	10840443	0.002394798	15.934438791126013	not_mentioned	0.9144	not_mentioned	correct	ok	not_mentioned	released	option_probability
Clef-flash	imcs21	test	10840443	symptom_141	10840443	0.002394798	15.934438791126013	not_mentioned	0.9171	not_mentioned	correct	ok	not_mentioned	released	option_probability
Clef-flash	imcs21	test	10840443	symptom_142	10840443	0.002394798	15.934438791126013	not_mentioned	0.9683	not_mentioned	correct	ok	not_mentioned	released	option_probability
Clef-flash	imcs21	test	10840443	symptom_143	10840443	0.002394798	15.934438791126013	not_mentioned	0.9737	not_mentioned	correct	ok	not_mentioned	released	option_probability
Clef-flash	imcs21	test	10840443	symptom_144	10840443	0.002394798	15.934438791126013	not_mentioned	0.9677	not_mentioned	correct	ok	not_mentioned	released	option_probability
Clef-flash	imcs21	test	10840443	symptom_145	10840443	0.002394798	15.934438791126013	not_mentioned	0.9193	not_mentioned	correct	ok	not_mentioned	released	option_probability
Clef-flash	imcs21	test	10840443	symptom_146	10840443	0.002394798	15.934438791126013	uncertain	0.5535	not_mentioned	incorrect	ok	not_mentioned	released	option_probability
Clef-flash	imcs21	test	10840443	symptom_147	10840443	0.002394798	15.934438791126013	not_mentioned	0.9756	not_mentioned	correct	ok	not_mentioned	released	option_probability
Clef-flash	imcs21	test	10840443	symptom_148	10840443	0.002394798	15.934438791126013	not_mentioned	0.6557	not_mentioned	correct	ok	not_mentioned	released	option_probability
Clef-flash	imcs21	test	10840443	symptom_149	10840443	0.002394798	15.934438791126013	not_mentioned	0.8986	not_mentioned	correct	ok	not_mentioned	released	option_probability
Clef-flash	imcs21	test	10840443	symptom_150	10840443	0.002394798	15.934438791126013	not_mentioned	0.8612	not_mentioned	correct	ok	not_mentioned	released	option_probability
Clef-flash	imcs21	test	10840443	symptom_151	10840443	0.002394798	15.934438791126013	not_mentioned	0.9134	not_mentioned	correct	ok	not_mentioned	released	option_probability
Clef-flash	imcs21	test	10840443	symptom_152	10840443	0.002394798	15.934438791126013	not_mentioned	0.7166	not_mentioned	correct	ok	not_mentioned	released	option_probability
Clef-flash	imcs21	test	10840443	symptom_153	10840443	0.002394798	15.934438791126013	not_mentioned	0.9324	not_mentioned	correct	ok	not_mentioned	released	option_probability
Clef-flash	imcs21	test	10840443	symptom_154	10840443	0.002394798	15.934438791126013	not_mentioned	0.3682	not_mentioned	correct	ok	not_mentioned	released	option_probability
Clef-flash	imcs21	test	10840443	symptom_155	10840443	0.002394798	15.934438791126013	not_mentioned	0.4665	not_mentioned	correct	ok	not_mentioned	released	option_probability
Clef-flash	imcs21	test	10840443	symptom_156	10840443	0.002394798	15.934438791126013	not_mentioned	0.945	not_mentioned	correct	ok	not_mentioned	released	option_probability
Clef-flash	imcs21	test	10840443	symptom_157	10840443	0.002394798	15.934438791126013	not_mentioned	0.7863	not_mentioned	correct	ok	not_mentioned	released	option_probability
Clef-flash	imcs21	test	10840443	symptom_158	10840443	0.002394798	15.934438791126013	not_mentioned	0.7198	not_mentioned	correct	ok	not_mentioned	released	option_probability
Clef-flash	imcs21	test	10840443	symptom_159	10840443	0.002394798	15.934438791126013	not_mentioned	0.9747	not_mentioned	correct	ok	not_mentioned	released	option_probability
Clef-flash	imcs21	test	10840443	symptom_160	10840443	0.002394798	15.934438791126013	not_mentioned	0.9517	not_mentioned	correct	ok	not_mentioned	released	option_probability
Clef-flash	imcs21	test	10840443	symptom_161	10840443	0.002394798	15.934438791126013	not_mentioned	0.9827	not_mentioned	correct	ok	not_mentioned	released	option_probability
Clef-flash	imcs21	test	10840443	symptom_162	10840443	0.002394798	15.934438791126013	not_mentioned	0.7248	not_mentioned	correct	ok	not_mentioned	released	option_probability
Clef-flash	imcs21	test	10840443	symptom_163	10840443	0.002394798	15.934438791126013	not_mentioned	0.8992	not_mentioned	correct	ok	not_mentioned	released	option_probability
Clef-flash	imcs21	test	10840443	symptom_164	10840443	0.002394798	15.934438791126013	not_mentioned	0.9141	not_mentioned	correct	ok	not_mentioned	released	option_probability
Clef-flash	imcs21	test	10840443	symptom_165	10840443	0.002394798	15.934438791126013	not_mentioned	0.4926	not_mentioned	correct	ok	not_mentioned	released	option_probability
Clef-flash	imcs21	test	10840443	symptom_166	10840443	0.002394798	15.934438791126013	not_mentioned	0.8207	not_mentioned	correct	ok	not_mentioned	released	option_probability
Clef-flash	imcs21	test	10840443	symptom_167	10840443	0.002394798	15.934438791126013	positive	0.4162	not_mentioned	incorrect	ok	not_mentioned	released	option_probability
Clef-flash	imcs21	test	10840443	symptom_168	10840443	0.002394798	15.934438791126013	not_mentioned	0.9582	not_mentioned	correct	ok	not_mentioned	released	option_probability
Clef-flash	imcs21	test	10840443	symptom_169	10840443	0.002394798	15.934438791126013	not_mentioned	0.5038	not_mentioned	correct	ok	not_mentioned	released	option_probability
Clef-flash	imcs21	test	10840443	symptom_170	10840443	0.002394798	15.934438791126013	not_mentioned	0.9251	not_mentioned	correct	ok	not_mentioned	released	option_probability
Clef-flash	imcs21	test	10840443	symptom_171	10840443	0.002394798	15.934438791126013	not_mentioned	0.8814	not_mentioned	correct	ok	not_mentioned	released	option_probability
Clef-flash	imcs21	test	10840443	symptom_172	10840443	0.002394798	15.934438791126013	not_mentioned	0.8511	not_mentioned	correct	ok	not_mentioned	released	option_probability
Clef-flash	imcs21	test	10840443	symptom_173	10840443	0.002394798	15.934438791126013	not_mentioned	0.8244	not_mentioned	correct	ok	not_mentioned	released	option_probability
Clef-flash	imcs21	test	10840443	symptom_174	10840443	0.002394798	15.934438791126013	not_mentioned	0.6983	not_mentioned	correct	ok	not_mentioned	released	option_probability
Clef-flash	imcs21	test	10840443	symptom_175	10840443	0.002394798	15.934438791126013	not_mentioned	0.665	not_mentioned	correct	ok	not_mentioned	released	option_probability
Clef-flash	imcs21	test	10840443	symptom_176	10840443	0.002394798	15.934438791126013	not_mentioned	0.7557	not_mentioned	correct	ok	not_mentioned	released	option_probability
Clef-flash	imcs21	test	10840443	symptom_177	10840443	0.002394798	15.934438791126013	not_mentioned	0.5623	not_mentioned	correct	ok	not_mentioned	released	option_probability
Clef-flash	imcs21	test	10840443	symptom_178	10840443	0.002394798	15.934438791126013	not_mentioned	0.8725	not_mentioned	correct	ok	not_mentioned	released	option_probability
Clef-flash	imcs21	test	10840443	symptom_179	10840443	0.002394798	15.934438791126013	not_mentioned	0.8036	not_mentioned	correct	ok	not_mentioned	released	option_probability
Clef-flash	imcs21	test	10840443	symptom_180	10840443	0.002394798	15.934438791126013	not_mentioned	0.9062	not_mentioned	correct	ok	not_mentioned	released	option_probability
Clef-flash	imcs21	test	10840443	symptom_181	10840443	0.002394798	15.934438791126013	not_mentioned	0.9065	not_mentioned	correct	ok	not_mentioned	released	option_probability
Clef-flash	imcs21	test	10840443	symptom_182	10840443	0.002394798	15.934438791126013	not_mentioned	0.9656	not_mentioned	correct	ok	not_mentioned	released	option_probability
Clef-flash	imcs21	test	10840443	symptom_183	10840443	0.002394798	15.934438791126013	not_mentioned	0.9096	not_mentioned	correct	ok	not_mentioned	released	option_probability
Clef-flash	imcs21	test	10840443	symptom_184	10840443	0.002394798	15.934438791126013	not_mentioned	0.8733	not_mentioned	correct	ok	not_mentioned	released	option_probability
Clef-flash	imcs21	test	10840443	symptom_185	10840443	0.002394798	15.934438791126013	negative	0.5414	not_mentioned	incorrect	ok	not_mentioned	released	option_probability
Clef-flash	imcs21	test	10840443	symptom_186	10840443	0.002394798	15.934438791126013	not_mentioned	0.8197	not_mentioned	correct	ok	not_mentioned	released	option_probability
Clef-flash	imcs21	test	10840443	symptom_187	10840443	0.002394798	15.934438791126013	uncertain	0.5118	not_mentioned	incorrect	ok	not_mentioned	released	option_probability
Clef-flash	imcs21	test	10840443	symptom_188	10840443	0.002394798	15.934438791126013	not_mentioned	0.7021000000000001	not_mentioned	correct	ok	not_mentioned	released	option_probability
Clef-flash	imcs21	test	10840443	symptom_189	10840443	0.002394798	15.934438791126013	not_mentioned	0.6617	not_mentioned	correct	ok	not_mentioned	released	option_probability
Clef-flash	imcs21	test	10840443	symptom_190	10840443	0.002394798	15.934438791126013	not_mentioned	0.6736	not_mentioned	correct	ok	not_mentioned	released	option_probability
Clef-flash	imcs21	test	10840443	symptom_191	10840443	0.002394798	15.934438791126013	not_mentioned	0.7688	not_mentioned	correct	ok	not_mentioned	released	option_probability
Clef-flash	imcs21	test	10840443	symptom_192	10840443	0.002394798	15.934438791126013	not_mentioned	0.9255	not_mentioned	correct	ok	not_mentioned	released	option_probability
Clef-flash	imcs21	test	10840443	symptom_193	10840443	0.002394798	15.934438791126013	not_mentioned	0.9774	not_mentioned	correct	ok	not_mentioned	released	option_probability
Clef-flash	imcs21	test	10840443	symptom_194	10840443	0.002394798	15.934438791126013	not_mentioned	0.9442	not_mentioned	correct	ok	not_mentioned	released	option_probability
Clef-flash	imcs21	test	10840443	symptom_195	10840443	0.002394798	15.934438791126013	not_mentioned	0.9882	not_mentioned	correct	ok	not_mentioned	released	option_probability
Clef-flash	imcs21	test	10840443	symptom_196	10840443	0.002394798	15.934438791126013	not_mentioned	0.9875	not_mentioned	correct	ok	not_mentioned	released	option_probability
Clef-flash	imcs21	test	10840443	symptom_197	10840443	0.002394798	15.934438791126013	not_mentioned	0.9736	not_mentioned	correct	ok	not_mentioned	released	option_probability
Clef-flash	imcs21	test	10840443	symptom_198	10840443	0.002394798	15.934438791126013	not_mentioned	0.9438	not_mentioned	correct	ok	not_mentioned	released	option_probability
Clef-flash	imcs21	test	10840443	symptom_199	10840443	0.002394798	15.934438791126013	not_mentioned	0.8986	not_mentioned	correct	ok	not_mentioned	released	option_probability
Clef-flash	imcs21	test	10840443	symptom_200	10840443	0.002394798	15.934438791126013	not_mentioned	0.959	not_mentioned	correct	ok	not_mentioned	released	option_probability
Clef-flash	imcs21	test	10840443	symptom_201	10840443	0.002394798	15.934438791126013	not_mentioned	0.9008	not_mentioned	correct	ok	not_mentioned	released	option_probability
Clef-flash	imcs21	test	10840443	symptom_202	10840443	0.002394798	15.934438791126013	not_mentioned	0.341	not_mentioned	correct	ok	not_mentioned	released	option_probability
Clef-flash	imcs21	test	10840443	symptom_203	10840443	0.002394798	15.934438791126013	not_mentioned	0.8154	not_mentioned	correct	ok	not_mentioned	released	option_probability
Clef-flash	imcs21	test	10840443	symptom_204	10840443	0.002394798	15.934438791126013	not_mentioned	0.9883	not_mentioned	correct	ok	not_mentioned	released	option_probability
Clef-flash	imcs21	test	10840443	symptom_205	10840443	0.002394798	15.934438791126013	not_mentioned	0.9566	not_mentioned	correct	ok	not_mentioned	released	option_probability
Clef-flash	imcs21	test	10840443	symptom_206	10840443	0.002394798	15.934438791126013	not_mentioned	0.9608	not_mentioned	correct	ok	not_mentioned	released	option_probability
Clef-flash	imcs21	test	10840443	symptom_207	10840443	0.002394798	15.934438791126013	not_mentioned	0.8702	not_mentioned	correct	ok	not_mentioned	released	option_probability
Clef-flash	imcs21	test	10840443	symptom_208	10840443	0.002394798	15.934438791126013	not_mentioned	0.9514	not_mentioned	correct	ok	not_mentioned	released	option_probability
Clef-flash	imcs21	test	10840443	symptom_209	10840443	0.002394798	15.934438791126013	not_mentioned	0.9785	not_mentioned	correct	ok	not_mentioned	released	option_probability
Clef-flash	imcs21	test	10840443	symptom_210	10840443	0.002394798	15.934438791126013	not_mentioned	0.9239	not_mentioned	correct	ok	not_mentioned	released	option_probability
Clef-flash	imcs21	test	10840443	symptom_211	10840443	0.002394798	15.934438791126013	not_mentioned	0.8708	not_mentioned	correct	ok	not_mentioned	released	option_probability
Clef-flash	imcs21	test	10840443	symptom_212	10840443	0.002394798	15.934438791126013	not_mentioned	0.7282	not_mentioned	correct	ok	not_mentioned	released	option_probability
Clef-flash	imcs21	test	10840443	symptom_213	10840443	0.002394798	15.934438791126013	not_mentioned	0.9398	not_mentioned	correct	ok	not_mentioned	released	option_probability
Clef-flash	imcs21	test	10840443	symptom_214	10840443	0.002394798	15.934438791126013	not_mentioned	0.9762	not_mentioned	correct	ok	not_mentioned	released	option_probability
Clef-flash	imcs21	test	10840443	symptom_215	10840443	0.002394798	15.934438791126013	not_mentioned	0.981	not_mentioned	correct	ok	not_mentioned	released	option_probability
Clef-flash	imcs21	test	10840443	symptom_216	10840443	0.002394798	15.934438791126013	not_mentioned	0.9659	not_mentioned	correct	ok	not_mentioned	released	option_probability
Clef-flash	imcs21	test	10840443	symptom_217	10840443	0.002394798	15.934438791126013	not_mentioned	0.9735	not_mentioned	correct	ok	not_mentioned	released	option_probability
Clef-flash	imcs21	test	10840443	symptom_218	10840443	0.002394798	15.934438791126013	not_mentioned	0.9726	not_mentioned	correct	ok	not_mentioned	released	option_probability
Clef-flash	imcs21	test	10840443	symptom_219	10840443	0.002394798	15.934438791126013	not_mentioned	0.9664	not_mentioned	correct	ok	not_mentioned	released	option_probability
Clef-flash	imcs21	test	10840443	symptom_220	10840443	0.002394798	15.934438791126013	not_mentioned	0.9075	not_mentioned	correct	ok	not_mentioned	released	option_probability
Clef-flash	imcs21	test	10840443	symptom_221	10840443	0.002394798	15.934438791126013	not_mentioned	0.9571	not_mentioned	correct	ok	not_mentioned	released	option_probability
Clef-flash	imcs21	test	10840443	symptom_222	10840443	0.002394798	15.934438791126013	not_mentioned	0.687	not_mentioned	correct	ok	not_mentioned	released	option_probability
Clef-flash	imcs21	test	10840443	symptom_223	10840443	0.002394798	15.934438791126013	not_mentioned	0.9571	not_mentioned	correct	ok	not_mentioned	released	option_probability
Clef-flash	imcs21	test	10840443	symptom_224	10840443	0.002394798	15.934438791126013	not_mentioned	0.9388	not_mentioned	correct	ok	not_mentioned	released	option_probability
Clef-flash	imcs21	test	10840443	symptom_225	10840443	0.002394798	15.934438791126013	not_mentioned	0.8613	not_mentioned	correct	ok	not_mentioned	released	option_probability
Clef-flash	imcs21	test	10840443	symptom_226	10840443	0.002394798	15.934438791126013	not_mentioned	0.8965	not_mentioned	correct	ok	not_mentioned	released	option_probability
Clef-flash	imcs21	test	10840443	symptom_227	10840443	0.002394798	15.934438791126013	not_mentioned	0.8561	not_mentioned	correct	ok	not_mentioned	released	option_probability
Clef-flash	imcs21	test	10840443	symptom_228	10840443	0.002394798	15.934438791126013	not_mentioned	0.9743	not_mentioned	correct	ok	not_mentioned	released	option_probability
Clef-flash	imcs21	test	10840443	symptom_229	10840443	0.002394798	15.934438791126013	not_mentioned	0.9375	not_mentioned	correct	ok	not_mentioned	released	option_probability
Clef-flash	imcs21	test	10840443	symptom_230	10840443	0.002394798	15.934438791126013	not_mentioned	0.8704	not_mentioned	correct	ok	not_mentioned	released	option_probability
Clef-flash	imcs21	test	10840443	symptom_231	10840443	0.002394798	15.934438791126013	not_mentioned	0.9565	not_mentioned	correct	ok	not_mentioned	released	option_probability
Clef-flash	imcs21	test	10840443	symptom_232	10840443	0.002394798	15.934438791126013	not_mentioned	0.8101	not_mentioned	correct	ok	not_mentioned	released	option_probability
Clef-flash	imcs21	test	10840443	symptom_233	10840443	0.002394798	15.934438791126013	not_mentioned	0.7867	not_mentioned	correct	ok	not_mentioned	released	option_probability
Clef-flash	imcs21	test	10840443	symptom_234	10840443	0.002394798	15.934438791126013	not_mentioned	0.9646	not_mentioned	correct	ok	not_mentioned	released	option_probability
Clef-flash	imcs21	test	10840443	symptom_235	10840443	0.002394798	15.934438791126013	not_mentioned	0.9047	not_mentioned	correct	ok	not_mentioned	released	option_probability
Clef-flash	imcs21	test	10840443	symptom_236	10840443	0.002394798	15.934438791126013	not_mentioned	0.9727	not_mentioned	correct	ok	not_mentioned	released	option_probability
Clef-flash	imcs21	test	10840443	symptom_237	10840443	0.002394798	15.934438791126013	not_mentioned	0.6314	not_mentioned	correct	ok	not_mentioned	released	option_probability
Clef-flash	imcs21	test	10840443	symptom_238	10840443	0.002394798	15.934438791126013	not_mentioned	0.8323	not_mentioned	correct	ok	not_mentioned	released	option_probability
Clef-flash	imcs21	test	10840443	symptom_239	10840443	0.002394798	15.934438791126013	not_mentioned	0.9786	not_mentioned	correct	ok	not_mentioned	released	option_probability
Clef-flash	imcs21	test	10840443	symptom_240	10840443	0.002394798	15.934438791126013	not_mentioned	0.902	not_mentioned	correct	ok	not_mentioned	released	option_probability
Clef-flash	imcs21	test	10840443	symptom_241	10840443	0.002394798	15.934438791126013	not_mentioned	0.9805	not_mentioned	correct	ok	not_mentioned	released	option_probability
Clef-flash	imcs21	test	10840443	symptom_242	10840443	0.002394798	15.934438791126013	not_mentioned	0.9701	not_mentioned	correct	ok	not_mentioned	released	option_probability
Clef-flash	imcs21	test	10840443	symptom_243	10840443	0.002394798	15.934438791126013	not_mentioned	0.7925	not_mentioned	correct	ok	not_mentioned	released	option_probability
Clef-flash	imcs21	test	10840443	symptom_244	10840443	0.002394798	15.934438791126013	not_mentioned	0.6845	not_mentioned	correct	ok	not_mentioned	released	option_probability
Clef-flash	imcs21	test	10840443	symptom_245	10840443	0.002394798	15.934438791126013	not_mentioned	0.6667	not_mentioned	correct	ok	not_mentioned	released	option_probability
Clef-flash	imcs21	test	10840443	symptom_246	10840443	0.002394798	15.934438791126013	not_mentioned	0.8523000000000001	not_mentioned	correct	ok	not_mentioned	released	option_probability
Clef-flash	imcs21	test	10840443	symptom_247	10840443	0.002394798	15.934438791126013	not_mentioned	0.9009	not_mentioned	correct	ok	not_mentioned	released	option_probability
Clef-flash	imcs21	test	10840443	symptom_248	10840443	0.002394798	15.934438791126013	not_mentioned	0.9576	not_mentioned	correct	ok	not_mentioned	released	option_probability
Clef-flash	imcs21	test	10840443	symptom_249	10840443	0.002394798	15.934438791126013	not_mentioned	0.7439	not_mentioned	correct	ok	not_mentioned	released	option_probability
Clef-flash	imcs21	test	10840443	symptom_250	10840443	0.002394798	15.934438791126013	not_mentioned	0.8057	not_mentioned	correct	ok	not_mentioned	released	option_probability
Clef-flash	imcs21	test	10840443	symptom_251	10840443	0.002394798	15.934438791126013	not_mentioned	0.8521	not_mentioned	correct	ok	not_mentioned	released	option_probability
Clef-flash	imcs21	test	10840443	symptom_252	10840443	0.002394798	15.934438791126013	not_mentioned	0.8933	not_mentioned	correct	ok	not_mentioned	released	option_probability
Clef-flash	imcs21	test	10840443	symptom_253	10840443	0.002394798	15.934438791126013	not_mentioned	0.916	not_mentioned	correct	ok	not_mentioned	released	option_probability
Clef-flash	imcs21	test	10840443	symptom_254	10840443	0.002394798	15.934438791126013	not_mentioned	0.824	not_mentioned	correct	ok	not_mentioned	released	option_probability
Clef-flash	imcs21	test	10840443	symptom_255	10840443	0.002394798	15.934438791126013	not_mentioned	0.9473	not_mentioned	correct	ok	not_mentioned	released	option_probability
Clef-flash	imcs21	test	10840443	symptom_256	10840443	0.002394798	15.934438791126013	not_mentioned	0.903	not_mentioned	correct	ok	not_mentioned	released	option_probability
Clef-flash	imcs21	test	10840443	symptom_257	10840443	0.002394798	15.934438791126013	not_mentioned	0.976	not_mentioned	correct	ok	not_mentioned	released	option_probability
Clef-flash	imcs21	test	10840443	symptom_258	10840443	0.002394798	15.934438791126013	not_mentioned	0.9778	not_mentioned	correct	ok	not_mentioned	released	option_probability
Clef-flash	imcs21	test	10840443	symptom_259	10840443	0.002394798	15.934438791126013	not_mentioned	0.9249	not_mentioned	correct	ok	not_mentioned	released	option_probability
Clef-flash	imcs21	test	10840443	symptom_260	10840443	0.002394798	15.934438791126013	uncertain	0.5152	not_mentioned	incorrect	ok	not_mentioned	released	option_probability
Clef-flash	imcs21	test	10840443	symptom_261	10840443	0.002394798	15.934438791126013	not_mentioned	0.9846	not_mentioned	correct	ok	not_mentioned	released	option_probability
Clef-flash	imcs21	test	10840443	symptom_262	10840443	0.002394798	15.934438791126013	not_mentioned	0.9688	not_mentioned	correct	ok	not_mentioned	released	option_probability
Clef-flash	imcs21	test	10840443	symptom_263	10840443	0.002394798	15.934438791126013	not_mentioned	0.8917	not_mentioned	correct	ok	not_mentioned	released	option_probability
Clef-flash	imcs21	test	10840443	symptom_264	10840443	0.002394798	15.934438791126013	not_mentioned	0.9661	not_mentioned	correct	ok	not_mentioned	released	option_probability
Clef-flash	imcs21	test	10840443	symptom_265	10840443	0.002394798	15.934438791126013	not_mentioned	0.967	not_mentioned	correct	ok	not_mentioned	released	option_probability
Clef-flash	imcs21	test	10840443	symptom_266	10840443	0.002394798	15.934438791126013	not_mentioned	0.976	not_mentioned	correct	ok	not_mentioned	released	option_probability
Clef-flash	imcs21	test	10840443	symptom_267	10840443	0.002394798	15.934438791126013	not_mentioned	0.8003	not_mentioned	correct	ok	not_mentioned	released	option_probability
Clef-flash	imcs21	test	10840443	symptom_268	10840443	0.002394798	15.934438791126013	not_mentioned	0.9561	not_mentioned	correct	ok	not_mentioned	released	option_probability
Clef-flash	imcs21	test	10840443	symptom_269	10840443	0.002394798	15.934438791126013	not_mentioned	0.9652	not_mentioned	correct	ok	not_mentioned	released	option_probability
Clef-flash	imcs21	test	10840443	symptom_270	10840443	0.002394798	15.934438791126013	uncertain	0.5135	not_mentioned	incorrect	ok	not_mentioned	released	option_probability
Clef-flash	imcs21	test	10840443	symptom_271	10840443	0.002394798	15.934438791126013	not_mentioned	0.8326	not_mentioned	correct	ok	not_mentioned	released	option_probability
Clef-flash	imcs21	test	10840443	symptom_272	10840443	0.002394798	15.934438791126013	not_mentioned	0.9658	not_mentioned	correct	ok	not_mentioned	released	option_probability
Clef-flash	imcs21	test	10840443	symptom_273	10840443	0.002394798	15.934438791126013	not_mentioned	0.9093	not_mentioned	correct	ok	not_mentioned	released	option_probability
Clef-flash	imcs21	test	10840443	symptom_274	10840443	0.002394798	15.934438791126013	not_mentioned	0.932	not_mentioned	correct	ok	not_mentioned	released	option_probability
Clef-flash	imcs21	test	10840443	symptom_275	10840443	0.002394798	15.934438791126013	not_mentioned	0.7344	not_mentioned	correct	ok	not_mentioned	released	option_probability
Clef-flash	imcs21	test	10840443	symptom_276	10840443	0.002394798	15.934438791126013	not_mentioned	0.985	not_mentioned	correct	ok	not_mentioned	released	option_probability
Clef-flash	imcs21	test	10840443	symptom_277	10840443	0.002394798	15.934438791126013	not_mentioned	0.9523	not_mentioned	correct	ok	not_mentioned	released	option_probability
Clef-flash	imcs21	test	10840443	symptom_278	10840443	0.002394798	15.934438791126013	not_mentioned	0.9802	not_mentioned	correct	ok	not_mentioned	released	option_probability
Clef-flash	imcs21	test	10840443	symptom_279	10840443	0.002394798	15.934438791126013	not_mentioned	0.9582	not_mentioned	correct	ok	not_mentioned	released	option_probability
Clef-flash	imcs21	test	10840443	symptom_280	10840443	0.002394798	15.934438791126013	not_mentioned	0.8944	not_mentioned	correct	ok	not_mentioned	released	option_probability
Clef-flash	imcs21	test	10840443	symptom_281	10840443	0.002394798	15.934438791126013	not_mentioned	0.9762	not_mentioned	correct	ok	not_mentioned	released	option_probability
Clef-flash	imcs21	test	10840443	symptom_282	10840443	0.002394798	15.934438791126013	not_mentioned	0.7871	not_mentioned	correct	ok	not_mentioned	released	option_probability
Clef-flash	imcs21	test	10840443	symptom_283	10840443	0.002394798	15.934438791126013	not_mentioned	0.8404	not_mentioned	correct	ok	not_mentioned	released	option_probability
Clef-flash	imcs21	test	10840443	symptom_284	10840443	0.002394798	15.934438791126013	not_mentioned	0.8856	not_mentioned	correct	ok	not_mentioned	released	option_probability
Clef-flash	imcs21	test	10840443	symptom_285	10840443	0.002394798	15.934438791126013	not_mentioned	0.5378000000000001	not_mentioned	correct	ok	not_mentioned	released	option_probability
Clef-flash	imcs21	test	10840443	symptom_286	10840443	0.002394798	15.934438791126013	not_mentioned	0.8947	not_mentioned	correct	ok	not_mentioned	released	option_probability
Clef-flash	imcs21	test	10840443	symptom_287	10840443	0.002394798	15.934438791126013	not_mentioned	0.9618	not_mentioned	correct	ok	not_mentioned	released	option_probability
Clef-flash	imcs21	test	10840443	symptom_288	10840443	0.002394798	15.934438791126013	not_mentioned	0.9593	not_mentioned	correct	ok	not_mentioned	released	option_probability
Clef-flash	imcs21	test	10840443	symptom_289	10840443	0.002394798	15.934438791126013	not_mentioned	0.7416	not_mentioned	correct	ok	not_mentioned	released	option_probability
Clef-flash	imcs21	test	10840443	symptom_290	10840443	0.002394798	15.934438791126013	not_mentioned	0.8448	not_mentioned	correct	ok	not_mentioned	released	option_probability
Clef-flash	imcs21	test	10840443	symptom_291	10840443	0.002394798	15.934438791126013	not_mentioned	0.8605	not_mentioned	correct	ok	not_mentioned	released	option_probability
Clef-flash	imcs21	test	10840443	symptom_292	10840443	0.002394798	15.934438791126013	not_mentioned	0.9717	not_mentioned	correct	ok	not_mentioned	released	option_probability
Clef-flash	imcs21	test	10840443	symptom_293	10840443	0.002394798	15.934438791126013	not_mentioned	0.8723	not_mentioned	correct	ok	not_mentioned	released	option_probability
Clef-flash	imcs21	test	10840443	symptom_294	10840443	0.002394798	15.934438791126013	not_mentioned	0.9499	not_mentioned	correct	ok	not_mentioned	released	option_probability
Clef-flash	imcs21	test	10840443	symptom_295	10840443	0.002394798	15.934438791126013	not_mentioned	0.9099	not_mentioned	correct	ok	not_mentioned	released	option_probability
Clef-flash	imcs21	test	10840443	symptom_296	10840443	0.002394798	15.934438791126013	not_mentioned	0.9581	not_mentioned	correct	ok	not_mentioned	released	option_probability
Clef-flash	imcs21	test	10840443	symptom_297	10840443	0.002394798	15.934438791126013	not_mentioned	0.8406	not_mentioned	correct	ok	not_mentioned	released	option_probability
Clef-flash	imcs21	test	10840443	symptom_298	10840443	0.002394798	15.934438791126013	not_mentioned	0.9515	not_mentioned	correct	ok	not_mentioned	released	option_probability
Clef-flash	imcs21	test	10840443	symptom_299	10840443	0.002394798	15.934438791126013	not_mentioned	0.9805	not_mentioned	correct	ok	not_mentioned	released	option_probability
Clef-flash	imcs21	test	10840443	symptom_300	10840443	0.002394798	15.934438791126013	not_mentioned	0.9135	not_mentioned	correct	ok	not_mentioned	released	option_probability
Clef-flash	imcs21	test	10840443	symptom_301	10840443	0.002394798	15.934438791126013	uncertain	0.5905	not_mentioned	incorrect	ok	not_mentioned	released	option_probability
Clef-flash	imcs21	test	10840443	symptom_302	10840443	0.002394798	15.934438791126013	not_mentioned	0.5269	not_mentioned	correct	ok	not_mentioned	released	option_probability
Clef-flash	imcs21	test	10840443	symptom_303	10840443	0.002394798	15.934438791126013	not_mentioned	0.9629	not_mentioned	correct	ok	not_mentioned	released	option_probability
Clef-flash	imcs21	test	10840443	symptom_304	10840443	0.002394798	15.934438791126013	not_mentioned	0.8254	not_mentioned	correct	ok	not_mentioned	released	option_probability
Clef-flash	imcs21	test	10840443	symptom_305	10840443	0.002394798	15.934438791126013	not_mentioned	0.8339	not_mentioned	correct	ok	not_mentioned	released	option_probability
Clef-flash	imcs21	test	10840443	symptom_306	10840443	0.002394798	15.934438791126013	not_mentioned	0.9667	not_mentioned	correct	ok	not_mentioned	released	option_probability
Clef-flash	imcs21	test	10840443	symptom_307	10840443	0.002394798	15.934438791126013	not_mentioned	0.8843	not_mentioned	correct	ok	not_mentioned	released	option_probability
Clef-flash	imcs21	test	10840443	symptom_308	10840443	0.002394798	15.934438791126013	not_mentioned	0.7131	not_mentioned	correct	ok	not_mentioned	released	option_probability
Clef-flash	imcs21	test	10840443	symptom_309	10840443	0.002394798	15.934438791126013	not_mentioned	0.7133	not_mentioned	correct	ok	not_mentioned	released	option_probability
Clef-flash	imcs21	test	10840443	symptom_310	10840443	0.002394798	15.934438791126013	not_mentioned	0.7342	not_mentioned	correct	ok	not_mentioned	released	option_probability
Clef-flash	imcs21	test	10840443	symptom_311	10840443	0.002394798	15.934438791126013	not_mentioned	0.8227	not_mentioned	correct	ok	not_mentioned	released	option_probability
Clef-flash	imcs21	test	10840443	symptom_312	10840443	0.002394798	15.934438791126013	not_mentioned	0.7538	not_mentioned	correct	ok	not_mentioned	released	option_probability
Clef-flash	imcs21	test	10840443	symptom_313	10840443	0.002394798	15.934438791126013	not_mentioned	0.8875	not_mentioned	correct	ok	not_mentioned	released	option_probability
Clef-flash	imcs21	test	10840443	symptom_314	10840443	0.002394798	15.934438791126013	not_mentioned	0.9189	not_mentioned	correct	ok	not_mentioned	released	option_probability
Clef-flash	imcs21	test	10840443	symptom_315	10840443	0.002394798	15.934438791126013	not_mentioned	0.9809	not_mentioned	correct	ok	not_mentioned	released	option_probability
Clef-flash	imcs21	test	10840443	symptom_316	10840443	0.002394798	15.934438791126013	not_mentioned	0.7045	not_mentioned	correct	ok	not_mentioned	released	option_probability
Clef-flash	imcs21	test	10840443	symptom_317	10840443	0.002394798	15.934438791126013	not_mentioned	0.9481	not_mentioned	correct	ok	not_mentioned	released	option_probability
Clef-flash	imcs21	test	10840443	symptom_318	10840443	0.002394798	15.934438791126013	not_mentioned	0.9292	not_mentioned	correct	ok	not_mentioned	released	option_probability
Clef-flash	imcs21	test	10840443	symptom_319	10840443	0.002394798	15.934438791126013	not_mentioned	0.3182	not_mentioned	correct	ok	not_mentioned	released	option_probability
Clef-flash	imcs21	test	10840443	symptom_320	10840443	0.002394798	15.934438791126013	not_mentioned	0.9358	not_mentioned	correct	ok	not_mentioned	released	option_probability
Clef-flash	imcs21	test	10840443	symptom_321	10840443	0.002394798	15.934438791126013	not_mentioned	0.9679	not_mentioned	correct	ok	not_mentioned	released	option_probability
Clef-flash	imcs21	test	10840443	symptom_322	10840443	0.002394798	15.934438791126013	not_mentioned	0.9656	not_mentioned	correct	ok	not_mentioned	released	option_probability
Clef-flash	imcs21	test	10840443	symptom_323	10840443	0.002394798	15.934438791126013	not_mentioned	0.9799	not_mentioned	correct	ok	not_mentioned	released	option_probability
Clef-flash	imcs21	test	10840443	symptom_324	10840443	0.002394798	15.934438791126013	not_mentioned	0.9827	not_mentioned	correct	ok	not_mentioned	released	option_probability
Clef-flash	imcs21	test	10840443	symptom_325	10840443	0.002394798	15.934438791126013	not_mentioned	0.9774	not_mentioned	correct	ok	not_mentioned	released	option_probability
Clef-flash	imcs21	test	10840443	symptom_326	10840443	0.002394798	15.934438791126013	not_mentioned	0.9856	not_mentioned	correct	ok	not_mentioned	released	option_probability
Clef-flash	imcs21	test	10840443	symptom_327	10840443	0.002394798	15.934438791126013	not_mentioned	0.8904	not_mentioned	correct	ok	not_mentioned	released	option_probability
Clef-flash	imcs21	test	10840443	symptom_328	10840443	0.002394798	15.934438791126013	not_mentioned	0.5175	not_mentioned	correct	ok	not_mentioned	released	option_probability
Clef-flash	imcs21	test	10840443	symptom_329	10840443	0.002394798	15.934438791126013	not_mentioned	0.9841	not_mentioned	correct	ok	not_mentioned	released	option_probability
Clef-flash	imcs21	test	10840443	symptom_330	10840443	0.002394798	15.934438791126013	not_mentioned	0.9841	not_mentioned	correct	ok	not_mentioned	released	option_probability
Clef-flash	imcs21	test	10841097	symptom_000	10841097	0.0024335579999999997	22.161638708086684	positive	0.8527	positive	correct	ok	positive	released	option_probability
Clef-flash	imcs21	test	10841097	symptom_001	10841097	0.0024335579999999997	22.161638708086684	positive	0.9592	positive	correct	ok	positive	released	option_probability
Clef-flash	imcs21	test	10841097	symptom_002	10841097	0.0024335579999999997	22.161638708086684	not_mentioned	0.8448	not_mentioned	correct	ok	not_mentioned	released	option_probability
Clef-flash	imcs21	test	10841097	symptom_003	10841097	0.0024335579999999997	22.161638708086684	not_mentioned	0.9257	not_mentioned	correct	ok	not_mentioned	released	option_probability
Clef-flash	imcs21	test	10841097	symptom_004	10841097	0.0024335579999999997	22.161638708086684	not_mentioned	0.8778	not_mentioned	correct	ok	not_mentioned	released	option_probability
Clef-flash	imcs21	test	10841097	symptom_005	10841097	0.0024335579999999997	22.161638708086684	not_mentioned	0.9134	not_mentioned	correct	ok	not_mentioned	released	option_probability
Clef-flash	imcs21	test	10841097	symptom_006	10841097	0.0024335579999999997	22.161638708086684	positive	0.8225	not_mentioned	incorrect	ok	not_mentioned	released	option_probability
Clef-flash	imcs21	test	10841097	symptom_007	10841097	0.0024335579999999997	22.161638708086684	not_mentioned	0.4872	positive	incorrect	ok	positive	released	option_probability
Clef-flash	imcs21	test	10841097	symptom_008	10841097	0.0024335579999999997	22.161638708086684	not_mentioned	0.928	not_mentioned	correct	ok	not_mentioned	released	option_probability
Clef-flash	imcs21	test	10841097	symptom_009	10841097	0.0024335579999999997	22.161638708086684	positive	0.5553	not_mentioned	incorrect	ok	not_mentioned	released	option_probability
Clef-flash	imcs21	test	10841097	symptom_010	10841097	0.0024335579999999997	22.161638708086684	not_mentioned	0.9057	not_mentioned	correct	ok	not_mentioned	released	option_probability
Clef-flash	imcs21	test	10841097	symptom_011	10841097	0.0024335579999999997	22.161638708086684	not_mentioned	0.9151	not_mentioned	correct	ok	not_mentioned	released	option_probability
Clef-flash	imcs21	test	10841097	symptom_012	10841097	0.0024335579999999997	22.161638708086684	not_mentioned	0.9147	not_mentioned	correct	ok	not_mentioned	released	option_probability
Clef-flash	imcs21	test	10841097	symptom_013	10841097	0.0024335579999999997	22.161638708086684	not_mentioned	0.9518	not_mentioned	correct	ok	not_mentioned	released	option_probability
Clef-flash	imcs21	test	10841097	symptom_014	10841097	0.0024335579999999997	22.161638708086684	positive	0.601	positive	correct	ok	positive	released	option_probability
Clef-flash	imcs21	test	10841097	symptom_015	10841097	0.0024335579999999997	22.161638708086684	not_mentioned	0.5867	not_mentioned	correct	ok	not_mentioned	released	option_probability
Clef-flash	imcs21	test	10841097	symptom_016	10841097	0.0024335579999999997	22.161638708086684	not_mentioned	0.9182	not_mentioned	correct	ok	not_mentioned	released	option_probability
Clef-flash	imcs21	test	10841097	symptom_017	10841097	0.0024335579999999997	22.161638708086684	not_mentioned	0.7736	not_mentioned	correct	ok	not_mentioned	released	option_probability
Clef-flash	imcs21	test	10841097	symptom_018	10841097	0.0024335579999999997	22.161638708086684	not_mentioned	0.8342	not_mentioned	correct	ok	not_mentioned	released	option_probability
Clef-flash	imcs21	test	10841097	symptom_019	10841097	0.0024335579999999997	22.161638708086684	not_mentioned	0.8348	not_mentioned	correct	ok	not_mentioned	released	option_probability
Clef-flash	imcs21	test	10841097	symptom_020	10841097	0.0024335579999999997	22.161638708086684	not_mentioned	0.9696	not_mentioned	correct	ok	not_mentioned	released	option_probability
Clef-flash	imcs21	test	10841097	symptom_021	10841097	0.0024335579999999997	22.161638708086684	not_mentioned	0.3019	positive	incorrect	ok	positive	released	option_probability
Clef-flash	imcs21	test	10841097	symptom_022	10841097	0.0024335579999999997	22.161638708086684	not_mentioned	0.6343	not_mentioned	correct	ok	not_mentioned	released	option_probability
Clef-flash	imcs21	test	10841097	symptom_023	10841097	0.0024335579999999997	22.161638708086684	not_mentioned	0.9601	not_mentioned	correct	ok	not_mentioned	released	option_probability
Clef-flash	imcs21	test	10841097	symptom_024	10841097	0.0024335579999999997	22.161638708086684	not_mentioned	0.7907	not_mentioned	correct	ok	not_mentioned	released	option_probability
Clef-flash	imcs21	test	10841097	symptom_025	10841097	0.0024335579999999997	22.161638708086684	not_mentioned	0.8537	not_mentioned	correct	ok	not_mentioned	released	option_probability
Clef-flash	imcs21	test	10841097	symptom_026	10841097	0.0024335579999999997	22.161638708086684	not_mentioned	0.537	not_mentioned	correct	ok	not_mentioned	released	option_probability
Clef-flash	imcs21	test	10841097	symptom_027	10841097	0.0024335579999999997	22.161638708086684	not_mentioned	0.9679	not_mentioned	correct	ok	not_mentioned	released	option_probability
Clef-flash	imcs21	test	10841097	symptom_028	10841097	0.0024335579999999997	22.161638708086684	not_mentioned	0.3683	not_mentioned	correct	ok	not_mentioned	released	option_probability
Clef-flash	imcs21	test	10841097	symptom_029	10841097	0.0024335579999999997	22.161638708086684	not_mentioned	0.9617	not_mentioned	correct	ok	not_mentioned	released	option_probability
Clef-flash	imcs21	test	10841097	symptom_030	10841097	0.0024335579999999997	22.161638708086684	positive	0.6545	not_mentioned	incorrect	ok	not_mentioned	released	option_probability
Clef-flash	imcs21	test	10841097	symptom_031	10841097	0.0024335579999999997	22.161638708086684	negative	0.4145	negative	correct	ok	negative	released	option_probability
Clef-flash	imcs21	test	10841097	symptom_032	10841097	0.0024335579999999997	22.161638708086684	not_mentioned	0.8691	not_mentioned	correct	ok	not_mentioned	released	option_probability
Clef-flash	imcs21	test	10841097	symptom_033	10841097	0.0024335579999999997	22.161638708086684	not_mentioned	0.8089	not_mentioned	correct	ok	not_mentioned	released	option_probability
Clef-flash	imcs21	test	10841097	symptom_034	10841097	0.0024335579999999997	22.161638708086684	not_mentioned	0.9824	not_mentioned	correct	ok	not_mentioned	released	option_probability
Clef-flash	imcs21	test	10841097	symptom_035	10841097	0.0024335579999999997	22.161638708086684	not_mentioned	0.5524	not_mentioned	correct	ok	not_mentioned	released	option_probability
Clef-flash	imcs21	test	10841097	symptom_036	10841097	0.0024335579999999997	22.161638708086684	not_mentioned	0.9124	not_mentioned	correct	ok	not_mentioned	released	option_probability
Clef-flash	imcs21	test	10841097	symptom_037	10841097	0.0024335579999999997	22.161638708086684	uncertain	0.4782	not_mentioned	incorrect	ok	not_mentioned	released	option_probability
Clef-flash	imcs21	test	10841097	symptom_038	10841097	0.0024335579999999997	22.161638708086684	not_mentioned	0.9278	not_mentioned	correct	ok	not_mentioned	released	option_probability
Clef-flash	imcs21	test	10841097	symptom_039	10841097	0.0024335579999999997	22.161638708086684	not_mentioned	0.8882	not_mentioned	correct	ok	not_mentioned	released	option_probability
Clef-flash	imcs21	test	10841097	symptom_040	10841097	0.0024335579999999997	22.161638708086684	not_mentioned	0.8383	not_mentioned	correct	ok	not_mentioned	released	option_probability
Clef-flash	imcs21	test	10841097	symptom_041	10841097	0.0024335579999999997	22.161638708086684	not_mentioned	0.9548	not_mentioned	correct	ok	not_mentioned	released	option_probability
Clef-flash	imcs21	test	10841097	symptom_042	10841097	0.0024335579999999997	22.161638708086684	not_mentioned	0.9548	not_mentioned	correct	ok	not_mentioned	released	option_probability
Clef-flash	imcs21	test	10841097	symptom_043	10841097	0.0024335579999999997	22.161638708086684	not_mentioned	0.815	not_mentioned	correct	ok	not_mentioned	released	option_probability
Clef-flash	imcs21	test	10841097	symptom_044	10841097	0.0024335579999999997	22.161638708086684	not_mentioned	0.5191	not_mentioned	correct	ok	not_mentioned	released	option_probability
Clef-flash	imcs21	test	10841097	symptom_045	10841097	0.0024335579999999997	22.161638708086684	not_mentioned	0.4796	not_mentioned	correct	ok	not_mentioned	released	option_probability
Clef-flash	imcs21	test	10841097	symptom_046	10841097	0.0024335579999999997	22.161638708086684	not_mentioned	0.8316	not_mentioned	correct	ok	not_mentioned	released	option_probability
Clef-flash	imcs21	test	10841097	symptom_047	10841097	0.0024335579999999997	22.161638708086684	not_mentioned	0.673	not_mentioned	correct	ok	not_mentioned	released	option_probability
Clef-flash	imcs21	test	10841097	symptom_048	10841097	0.0024335579999999997	22.161638708086684	not_mentioned	0.7863	not_mentioned	correct	ok	not_mentioned	released	option_probability
Clef-flash	imcs21	test	10841097	symptom_049	10841097	0.0024335579999999997	22.161638708086684	not_mentioned	0.4994	not_mentioned	correct	ok	not_mentioned	released	option_probability
Clef-flash	imcs21	test	10841097	symptom_050	10841097	0.0024335579999999997	22.161638708086684	not_mentioned	0.5517	not_mentioned	correct	ok	not_mentioned	released	option_probability
Clef-flash	imcs21	test	10841097	symptom_051	10841097	0.0024335579999999997	22.161638708086684	not_mentioned	0.7238	not_mentioned	correct	ok	not_mentioned	released	option_probability
Clef-flash	imcs21	test	10841097	symptom_052	10841097	0.0024335579999999997	22.161638708086684	positive	0.4168	not_mentioned	incorrect	ok	not_mentioned	released	option_probability
Clef-flash	imcs21	test	10841097	symptom_053	10841097	0.0024335579999999997	22.161638708086684	not_mentioned	0.7842	not_mentioned	correct	ok	not_mentioned	released	option_probability
Clef-flash	imcs21	test	10841097	symptom_054	10841097	0.0024335579999999997	22.161638708086684	not_mentioned	0.8663	not_mentioned	correct	ok	not_mentioned	released	option_probability
Clef-flash	imcs21	test	10841097	symptom_055	10841097	0.0024335579999999997	22.161638708086684	not_mentioned	0.8832	not_mentioned	correct	ok	not_mentioned	released	option_probability
Clef-flash	imcs21	test	10841097	symptom_056	10841097	0.0024335579999999997	22.161638708086684	not_mentioned	0.9287	not_mentioned	correct	ok	not_mentioned	released	option_probability
Clef-flash	imcs21	test	10841097	symptom_057	10841097	0.0024335579999999997	22.161638708086684	not_mentioned	0.6553	not_mentioned	correct	ok	not_mentioned	released	option_probability
Clef-flash	imcs21	test	10841097	symptom_058	10841097	0.0024335579999999997	22.161638708086684	not_mentioned	0.8526	not_mentioned	correct	ok	not_mentioned	released	option_probability
Clef-flash	imcs21	test	10841097	symptom_059	10841097	0.0024335579999999997	22.161638708086684	positive	0.9131	not_mentioned	incorrect	ok	not_mentioned	released	option_probability
Clef-flash	imcs21	test	10841097	symptom_060	10841097	0.0024335579999999997	22.161638708086684	not_mentioned	0.9695	not_mentioned	correct	ok	not_mentioned	released	option_probability
Clef-flash	imcs21	test	10841097	symptom_061	10841097	0.0024335579999999997	22.161638708086684	positive	0.8214	positive	correct	ok	positive	released	option_probability
Clef-flash	imcs21	test	10841097	symptom_062	10841097	0.0024335579999999997	22.161638708086684	not_mentioned	0.826	not_mentioned	correct	ok	not_mentioned	released	option_probability
Clef-flash	imcs21	test	10841097	symptom_063	10841097	0.0024335579999999997	22.161638708086684	not_mentioned	0.9348	not_mentioned	correct	ok	not_mentioned	released	option_probability
Clef-flash	imcs21	test	10841097	symptom_064	10841097	0.0024335579999999997	22.161638708086684	not_mentioned	0.9622	not_mentioned	correct	ok	not_mentioned	released	option_probability
Clef-flash	imcs21	test	10841097	symptom_065	10841097	0.0024335579999999997	22.161638708086684	not_mentioned	0.9594	not_mentioned	correct	ok	not_mentioned	released	option_probability
Clef-flash	imcs21	test	10841097	symptom_066	10841097	0.0024335579999999997	22.161638708086684	not_mentioned	0.8734	not_mentioned	correct	ok	not_mentioned	released	option_probability
Clef-flash	imcs21	test	10841097	symptom_067	10841097	0.0024335579999999997	22.161638708086684	not_mentioned	0.9683	not_mentioned	correct	ok	not_mentioned	released	option_probability
Clef-flash	imcs21	test	10841097	symptom_068	10841097	0.0024335579999999997	22.161638708086684	positive	0.3966	not_mentioned	incorrect	ok	not_mentioned	released	option_probability
Clef-flash	imcs21	test	10841097	symptom_069	10841097	0.0024335579999999997	22.161638708086684	not_mentioned	0.8574	not_mentioned	correct	ok	not_mentioned	released	option_probability
Clef-flash	imcs21	test	10841097	symptom_070	10841097	0.0024335579999999997	22.161638708086684	not_mentioned	0.9741	not_mentioned	correct	ok	not_mentioned	released	option_probability
Clef-flash	imcs21	test	10841097	symptom_071	10841097	0.0024335579999999997	22.161638708086684	not_mentioned	0.8895	not_mentioned	correct	ok	not_mentioned	released	option_probability
Clef-flash	imcs21	test	10841097	symptom_072	10841097	0.0024335579999999997	22.161638708086684	not_mentioned	0.7941	not_mentioned	correct	ok	not_mentioned	released	option_probability
Clef-flash	imcs21	test	10841097	symptom_073	10841097	0.0024335579999999997	22.161638708086684	not_mentioned	0.9661	not_mentioned	correct	ok	not_mentioned	released	option_probability
Clef-flash	imcs21	test	10841097	symptom_074	10841097	0.0024335579999999997	22.161638708086684	not_mentioned	0.3846	not_mentioned	correct	ok	not_mentioned	released	option_probability
Clef-flash	imcs21	test	10841097	symptom_075	10841097	0.0024335579999999997	22.161638708086684	not_mentioned	0.839	not_mentioned	correct	ok	not_mentioned	released	option_probability
Clef-flash	imcs21	test	10841097	symptom_076	10841097	0.0024335579999999997	22.161638708086684	not_mentioned	0.5046	not_mentioned	correct	ok	not_mentioned	released	option_probability
Clef-flash	imcs21	test	10841097	symptom_077	10841097	0.0024335579999999997	22.161638708086684	positive	0.4179	not_mentioned	incorrect	ok	not_mentioned	released	option_probability
Clef-flash	imcs21	test	10841097	symptom_078	10841097	0.0024335579999999997	22.161638708086684	not_mentioned	0.9274	not_mentioned	correct	ok	not_mentioned	released	option_probability
Clef-flash	imcs21	test	10841097	symptom_079	10841097	0.0024335579999999997	22.161638708086684	not_mentioned	0.7927	not_mentioned	correct	ok	not_mentioned	released	option_probability
Clef-flash	imcs21	test	10841097	symptom_080	10841097	0.0024335579999999997	22.161638708086684	not_mentioned	0.7107	not_mentioned	correct	ok	not_mentioned	released	option_probability
Clef-flash	imcs21	test	10841097	symptom_081	10841097	0.0024335579999999997	22.161638708086684	not_mentioned	0.9746	not_mentioned	correct	ok	not_mentioned	released	option_probability
Clef-flash	imcs21	test	10841097	symptom_082	10841097	0.0024335579999999997	22.161638708086684	not_mentioned	0.9695	not_mentioned	correct	ok	not_mentioned	released	option_probability
Clef-flash	imcs21	test	10841097	symptom_083	10841097	0.0024335579999999997	22.161638708086684	uncertain	0.395	not_mentioned	incorrect	ok	not_mentioned	released	option_probability
Clef-flash	imcs21	test	10841097	symptom_084	10841097	0.0024335579999999997	22.161638708086684	positive	0.5358	not_mentioned	incorrect	ok	not_mentioned	released	option_probability
Clef-flash	imcs21	test	10841097	symptom_085	10841097	0.0024335579999999997	22.161638708086684	not_mentioned	0.8451	not_mentioned	correct	ok	not_mentioned	released	option_probability
Clef-flash	imcs21	test	10841097	symptom_086	10841097	0.0024335579999999997	22.161638708086684	not_mentioned	0.7935	not_mentioned	correct	ok	not_mentioned	released	option_probability
Clef-flash	imcs21	test	10841097	symptom_087	10841097	0.0024335579999999997	22.161638708086684	not_mentioned	0.9121	not_mentioned	correct	ok	not_mentioned	released	option_probability
Clef-flash	imcs21	test	10841097	symptom_088	10841097	0.0024335579999999997	22.161638708086684	not_mentioned	0.9658	not_mentioned	correct	ok	not_mentioned	released	option_probability
Clef-flash	imcs21	test	10841097	symptom_089	10841097	0.0024335579999999997	22.161638708086684	not_mentioned	0.6563	not_mentioned	correct	ok	not_mentioned	released	option_probability
Clef-flash	imcs21	test	10841097	symptom_090	10841097	0.0024335579999999997	22.161638708086684	not_mentioned	0.5959	not_mentioned	correct	ok	not_mentioned	released	option_probability
Clef-flash	imcs21	test	10841097	symptom_091	10841097	0.0024335579999999997	22.161638708086684	not_mentioned	0.9102	not_mentioned	correct	ok	not_mentioned	released	option_probability
Clef-flash	imcs21	test	10841097	symptom_092	10841097	0.0024335579999999997	22.161638708086684	not_mentioned	0.6707	not_mentioned	correct	ok	not_mentioned	released	option_probability
Clef-flash	imcs21	test	10841097	symptom_093	10841097	0.0024335579999999997	22.161638708086684	not_mentioned	0.951	not_mentioned	correct	ok	not_mentioned	released	option_probability
Clef-flash	imcs21	test	10841097	symptom_094	10841097	0.0024335579999999997	22.161638708086684	not_mentioned	0.8098	not_mentioned	correct	ok	not_mentioned	released	option_probability
Clef-flash	imcs21	test	10841097	symptom_095	10841097	0.0024335579999999997	22.161638708086684	not_mentioned	0.9191	not_mentioned	correct	ok	not_mentioned	released	option_probability
Clef-flash	imcs21	test	10841097	symptom_096	10841097	0.0024335579999999997	22.161638708086684	not_mentioned	0.9693	not_mentioned	correct	ok	not_mentioned	released	option_probability
Clef-flash	imcs21	test	10841097	symptom_097	10841097	0.0024335579999999997	22.161638708086684	not_mentioned	0.77	not_mentioned	correct	ok	not_mentioned	released	option_probability
Clef-flash	imcs21	test	10841097	symptom_098	10841097	0.0024335579999999997	22.161638708086684	not_mentioned	0.5222	not_mentioned	correct	ok	not_mentioned	released	option_probability
Clef-flash	imcs21	test	10841097	symptom_099	10841097	0.0024335579999999997	22.161638708086684	not_mentioned	0.6701	not_mentioned	correct	ok	not_mentioned	released	option_probability
Clef-flash	imcs21	test	10841097	symptom_100	10841097	0.0024335579999999997	22.161638708086684	not_mentioned	0.6473	not_mentioned	correct	ok	not_mentioned	released	option_probability
Clef-flash	imcs21	test	10841097	symptom_101	10841097	0.0024335579999999997	22.161638708086684	not_mentioned	0.8039	not_mentioned	correct	ok	not_mentioned	released	option_probability
Clef-flash	imcs21	test	10841097	symptom_102	10841097	0.0024335579999999997	22.161638708086684	not_mentioned	0.6565	not_mentioned	correct	ok	not_mentioned	released	option_probability
Clef-flash	imcs21	test	10841097	symptom_103	10841097	0.0024335579999999997	22.161638708086684	not_mentioned	0.9049	not_mentioned	correct	ok	not_mentioned	released	option_probability
Clef-flash	imcs21	test	10841097	symptom_104	10841097	0.0024335579999999997	22.161638708086684	not_mentioned	0.5124	not_mentioned	correct	ok	not_mentioned	released	option_probability
Clef-flash	imcs21	test	10841097	symptom_105	10841097	0.0024335579999999997	22.161638708086684	uncertain	0.8247	not_mentioned	incorrect	ok	not_mentioned	released	option_probability
Clef-flash	imcs21	test	10841097	symptom_106	10841097	0.0024335579999999997	22.161638708086684	not_mentioned	0.926	not_mentioned	correct	ok	not_mentioned	released	option_probability
Clef-flash	imcs21	test	10841097	symptom_107	10841097	0.0024335579999999997	22.161638708086684	not_mentioned	0.9706	not_mentioned	correct	ok	not_mentioned	released	option_probability
Clef-flash	imcs21	test	10841097	symptom_108	10841097	0.0024335579999999997	22.161638708086684	not_mentioned	0.9027000000000001	not_mentioned	correct	ok	not_mentioned	released	option_probability
Clef-flash	imcs21	test	10841097	symptom_109	10841097	0.0024335579999999997	22.161638708086684	uncertain	0.5877	not_mentioned	incorrect	ok	not_mentioned	released	option_probability
Clef-flash	imcs21	test	10841097	symptom_110	10841097	0.0024335579999999997	22.161638708086684	not_mentioned	0.6133	not_mentioned	correct	ok	not_mentioned	released	option_probability
Clef-flash	imcs21	test	10841097	symptom_111	10841097	0.0024335579999999997	22.161638708086684	not_mentioned	0.9741	not_mentioned	correct	ok	not_mentioned	released	option_probability
Clef-flash	imcs21	test	10841097	symptom_112	10841097	0.0024335579999999997	22.161638708086684	not_mentioned	0.8262	not_mentioned	correct	ok	not_mentioned	released	option_probability
Clef-flash	imcs21	test	10841097	symptom_113	10841097	0.0024335579999999997	22.161638708086684	not_mentioned	0.8048	not_mentioned	correct	ok	not_mentioned	released	option_probability
Clef-flash	imcs21	test	10841097	symptom_114	10841097	0.0024335579999999997	22.161638708086684	not_mentioned	0.7589	not_mentioned	correct	ok	not_mentioned	released	option_probability
Clef-flash	imcs21	test	10841097	symptom_115	10841097	0.0024335579999999997	22.161638708086684	not_mentioned	0.8852	not_mentioned	correct	ok	not_mentioned	released	option_probability
Clef-flash	imcs21	test	10841097	symptom_116	10841097	0.0024335579999999997	22.161638708086684	not_mentioned	0.6391	not_mentioned	correct	ok	not_mentioned	released	option_probability
Clef-flash	imcs21	test	10841097	symptom_117	10841097	0.0024335579999999997	22.161638708086684	not_mentioned	0.9404	not_mentioned	correct	ok	not_mentioned	released	option_probability
Clef-flash	imcs21	test	10841097	symptom_118	10841097	0.0024335579999999997	22.161638708086684	not_mentioned	0.5295	not_mentioned	correct	ok	not_mentioned	released	option_probability
Clef-flash	imcs21	test	10841097	symptom_119	10841097	0.0024335579999999997	22.161638708086684	not_mentioned	0.6195	not_mentioned	correct	ok	not_mentioned	released	option_probability
Clef-flash	imcs21	test	10841097	symptom_120	10841097	0.0024335579999999997	22.161638708086684	uncertain	0.7834	not_mentioned	incorrect	ok	not_mentioned	released	option_probability
Clef-flash	imcs21	test	10841097	symptom_121	10841097	0.0024335579999999997	22.161638708086684	not_mentioned	0.752	not_mentioned	correct	ok	not_mentioned	released	option_probability
Clef-flash	imcs21	test	10841097	symptom_122	10841097	0.0024335579999999997	22.161638708086684	not_mentioned	0.8861	not_mentioned	correct	ok	not_mentioned	released	option_probability
Clef-flash	imcs21	test	10841097	symptom_123	10841097	0.0024335579999999997	22.161638708086684	not_mentioned	0.7483	not_mentioned	correct	ok	not_mentioned	released	option_probability
Clef-flash	imcs21	test	10841097	symptom_124	10841097	0.0024335579999999997	22.161638708086684	not_mentioned	0.9395	not_mentioned	correct	ok	not_mentioned	released	option_probability
Clef-flash	imcs21	test	10841097	symptom_125	10841097	0.0024335579999999997	22.161638708086684	positive	0.3767	not_mentioned	incorrect	ok	not_mentioned	released	option_probability
Clef-flash	imcs21	test	10841097	symptom_126	10841097	0.0024335579999999997	22.161638708086684	not_mentioned	0.6763	not_mentioned	correct	ok	not_mentioned	released	option_probability
Clef-flash	imcs21	test	10841097	symptom_127	10841097	0.0024335579999999997	22.161638708086684	not_mentioned	0.8946	not_mentioned	correct	ok	not_mentioned	released	option_probability
Clef-flash	imcs21	test	10841097	symptom_128	10841097	0.0024335579999999997	22.161638708086684	not_mentioned	0.7304	not_mentioned	correct	ok	not_mentioned	released	option_probability
Clef-flash	imcs21	test	10841097	symptom_129	10841097	0.0024335579999999997	22.161638708086684	not_mentioned	0.8027	not_mentioned	correct	ok	not_mentioned	released	option_probability
Clef-flash	imcs21	test	10841097	symptom_130	10841097	0.0024335579999999997	22.161638708086684	not_mentioned	0.9447	not_mentioned	correct	ok	not_mentioned	released	option_probability
Clef-flash	imcs21	test	10841097	symptom_131	10841097	0.0024335579999999997	22.161638708086684	positive	0.5918	not_mentioned	incorrect	ok	not_mentioned	released	option_probability
Clef-flash	imcs21	test	10841097	symptom_132	10841097	0.0024335579999999997	22.161638708086684	not_mentioned	0.9358	not_mentioned	correct	ok	not_mentioned	released	option_probability
Clef-flash	imcs21	test	10841097	symptom_133	10841097	0.0024335579999999997	22.161638708086684	not_mentioned	0.8895	not_mentioned	correct	ok	not_mentioned	released	option_probability
Clef-flash	imcs21	test	10841097	symptom_134	10841097	0.0024335579999999997	22.161638708086684	not_mentioned	0.4305	not_mentioned	correct	ok	not_mentioned	released	option_probability
Clef-flash	imcs21	test	10841097	symptom_135	10841097	0.0024335579999999997	22.161638708086684	not_mentioned	0.9226	not_mentioned	correct	ok	not_mentioned	released	option_probability
Clef-flash	imcs21	test	10841097	symptom_136	10841097	0.0024335579999999997	22.161638708086684	not_mentioned	0.7343	not_mentioned	correct	ok	not_mentioned	released	option_probability
Clef-flash	imcs21	test	10841097	symptom_137	10841097	0.0024335579999999997	22.161638708086684	not_mentioned	0.6698	not_mentioned	correct	ok	not_mentioned	released	option_probability
Clef-flash	imcs21	test	10841097	symptom_138	10841097	0.0024335579999999997	22.161638708086684	not_mentioned	0.728	not_mentioned	correct	ok	not_mentioned	released	option_probability
Clef-flash	imcs21	test	10841097	symptom_139	10841097	0.0024335579999999997	22.161638708086684	not_mentioned	0.6718	not_mentioned	correct	ok	not_mentioned	released	option_probability
Clef-flash	imcs21	test	10841097	symptom_140	10841097	0.0024335579999999997	22.161638708086684	not_mentioned	0.9156	not_mentioned	correct	ok	not_mentioned	released	option_probability
Clef-flash	imcs21	test	10841097	symptom_141	10841097	0.0024335579999999997	22.161638708086684	not_mentioned	0.936	not_mentioned	correct	ok	not_mentioned	released	option_probability
Clef-flash	imcs21	test	10841097	symptom_142	10841097	0.0024335579999999997	22.161638708086684	not_mentioned	0.5599	not_mentioned	correct	ok	not_mentioned	released	option_probability
Clef-flash	imcs21	test	10841097	symptom_143	10841097	0.0024335579999999997	22.161638708086684	not_mentioned	0.9642	not_mentioned	correct	ok	not_mentioned	released	option_probability
Clef-flash	imcs21	test	10841097	symptom_144	10841097	0.0024335579999999997	22.161638708086684	not_mentioned	0.9706	not_mentioned	correct	ok	not_mentioned	released	option_probability
Clef-flash	imcs21	test	10841097	symptom_145	10841097	0.0024335579999999997	22.161638708086684	negative	0.3534	not_mentioned	incorrect	ok	not_mentioned	released	option_probability
Clef-flash	imcs21	test	10841097	symptom_146	10841097	0.0024335579999999997	22.161638708086684	not_mentioned	0.6512	not_mentioned	correct	ok	not_mentioned	released	option_probability
Clef-flash	imcs21	test	10841097	symptom_147	10841097	0.0024335579999999997	22.161638708086684	not_mentioned	0.8599	not_mentioned	correct	ok	not_mentioned	released	option_probability
Clef-flash	imcs21	test	10841097	symptom_148	10841097	0.0024335579999999997	22.161638708086684	not_mentioned	0.7951	not_mentioned	correct	ok	not_mentioned	released	option_probability
Clef-flash	imcs21	test	10841097	symptom_149	10841097	0.0024335579999999997	22.161638708086684	not_mentioned	0.9637	not_mentioned	correct	ok	not_mentioned	released	option_probability
Clef-flash	imcs21	test	10841097	symptom_150	10841097	0.0024335579999999997	22.161638708086684	not_mentioned	0.9609	not_mentioned	correct	ok	not_mentioned	released	option_probability
Clef-flash	imcs21	test	10841097	symptom_151	10841097	0.0024335579999999997	22.161638708086684	not_mentioned	0.8916	not_mentioned	correct	ok	not_mentioned	released	option_probability
Clef-flash	imcs21	test	10841097	symptom_152	10841097	0.0024335579999999997	22.161638708086684	not_mentioned	0.8727	not_mentioned	correct	ok	not_mentioned	released	option_probability
Clef-flash	imcs21	test	10841097	symptom_153	10841097	0.0024335579999999997	22.161638708086684	not_mentioned	0.7322	not_mentioned	correct	ok	not_mentioned	released	option_probability
Clef-flash	imcs21	test	10841097	symptom_154	10841097	0.0024335579999999997	22.161638708086684	positive	0.5769	not_mentioned	incorrect	ok	not_mentioned	released	option_probability
Clef-flash	imcs21	test	10841097	symptom_155	10841097	0.0024335579999999997	22.161638708086684	not_mentioned	0.7779	not_mentioned	correct	ok	not_mentioned	released	option_probability
Clef-flash	imcs21	test	10841097	symptom_156	10841097	0.0024335579999999997	22.161638708086684	not_mentioned	0.9552	not_mentioned	correct	ok	not_mentioned	released	option_probability
Clef-flash	imcs21	test	10841097	symptom_157	10841097	0.0024335579999999997	22.161638708086684	not_mentioned	0.913	not_mentioned	correct	ok	not_mentioned	released	option_probability
Clef-flash	imcs21	test	10841097	symptom_158	10841097	0.0024335579999999997	22.161638708086684	not_mentioned	0.4508	not_mentioned	correct	ok	not_mentioned	released	option_probability
Clef-flash	imcs21	test	10841097	symptom_159	10841097	0.0024335579999999997	22.161638708086684	not_mentioned	0.9195	not_mentioned	correct	ok	not_mentioned	released	option_probability
Clef-flash	imcs21	test	10841097	symptom_160	10841097	0.0024335579999999997	22.161638708086684	not_mentioned	0.846	not_mentioned	correct	ok	not_mentioned	released	option_probability
Clef-flash	imcs21	test	10841097	symptom_161	10841097	0.0024335579999999997	22.161638708086684	not_mentioned	0.9469	not_mentioned	correct	ok	not_mentioned	released	option_probability
Clef-flash	imcs21	test	10841097	symptom_162	10841097	0.0024335579999999997	22.161638708086684	not_mentioned	0.6965	not_mentioned	correct	ok	not_mentioned	released	option_probability
Clef-flash	imcs21	test	10841097	symptom_163	10841097	0.0024335579999999997	22.161638708086684	not_mentioned	0.863	not_mentioned	correct	ok	not_mentioned	released	option_probability
Clef-flash	imcs21	test	10841097	symptom_164	10841097	0.0024335579999999997	22.161638708086684	not_mentioned	0.8405	not_mentioned	correct	ok	not_mentioned	released	option_probability
Clef-flash	imcs21	test	10841097	symptom_165	10841097	0.0024335579999999997	22.161638708086684	not_mentioned	0.7687	not_mentioned	correct	ok	not_mentioned	released	option_probability
Clef-flash	imcs21	test	10841097	symptom_166	10841097	0.0024335579999999997	22.161638708086684	not_mentioned	0.9057	not_mentioned	correct	ok	not_mentioned	released	option_probability
Clef-flash	imcs21	test	10841097	symptom_167	10841097	0.0024335579999999997	22.161638708086684	positive	0.5566	not_mentioned	incorrect	ok	not_mentioned	released	option_probability
Clef-flash	imcs21	test	10841097	symptom_168	10841097	0.0024335579999999997	22.161638708086684	negative	0.8043	not_mentioned	incorrect	ok	not_mentioned	released	option_probability
Clef-flash	imcs21	test	10841097	symptom_169	10841097	0.0024335579999999997	22.161638708086684	not_mentioned	0.3702	not_mentioned	correct	ok	not_mentioned	released	option_probability
Clef-flash	imcs21	test	10841097	symptom_170	10841097	0.0024335579999999997	22.161638708086684	not_mentioned	0.8257	not_mentioned	correct	ok	not_mentioned	released	option_probability
Clef-flash	imcs21	test	10841097	symptom_171	10841097	0.0024335579999999997	22.161638708086684	not_mentioned	0.8988	not_mentioned	correct	ok	not_mentioned	released	option_probability
Clef-flash	imcs21	test	10841097	symptom_172	10841097	0.0024335579999999997	22.161638708086684	not_mentioned	0.6932	not_mentioned	correct	ok	not_mentioned	released	option_probability
Clef-flash	imcs21	test	10841097	symptom_173	10841097	0.0024335579999999997	22.161638708086684	not_mentioned	0.7344	not_mentioned	correct	ok	not_mentioned	released	option_probability
Clef-flash	imcs21	test	10841097	symptom_174	10841097	0.0024335579999999997	22.161638708086684	not_mentioned	0.8103	not_mentioned	correct	ok	not_mentioned	released	option_probability
Clef-flash	imcs21	test	10841097	symptom_175	10841097	0.0024335579999999997	22.161638708086684	not_mentioned	0.6842	not_mentioned	correct	ok	not_mentioned	released	option_probability
Clef-flash	imcs21	test	10841097	symptom_176	10841097	0.0024335579999999997	22.161638708086684	positive	0.3986	not_mentioned	incorrect	ok	not_mentioned	released	option_probability
Clef-flash	imcs21	test	10841097	symptom_177	10841097	0.0024335579999999997	22.161638708086684	not_mentioned	0.6981	not_mentioned	correct	ok	not_mentioned	released	option_probability
Clef-flash	imcs21	test	10841097	symptom_178	10841097	0.0024335579999999997	22.161638708086684	not_mentioned	0.8711	not_mentioned	correct	ok	not_mentioned	released	option_probability
Clef-flash	imcs21	test	10841097	symptom_179	10841097	0.0024335579999999997	22.161638708086684	not_mentioned	0.8947	not_mentioned	correct	ok	not_mentioned	released	option_probability
Clef-flash	imcs21	test	10841097	symptom_180	10841097	0.0024335579999999997	22.161638708086684	not_mentioned	0.9393	not_mentioned	correct	ok	not_mentioned	released	option_probability
Clef-flash	imcs21	test	10841097	symptom_181	10841097	0.0024335579999999997	22.161638708086684	not_mentioned	0.8765	not_mentioned	correct	ok	not_mentioned	released	option_probability
Clef-flash	imcs21	test	10841097	symptom_182	10841097	0.0024335579999999997	22.161638708086684	not_mentioned	0.9363	not_mentioned	correct	ok	not_mentioned	released	option_probability
Clef-flash	imcs21	test	10841097	symptom_183	10841097	0.0024335579999999997	22.161638708086684	not_mentioned	0.9825	not_mentioned	correct	ok	not_mentioned	released	option_probability
Clef-flash	imcs21	test	10841097	symptom_184	10841097	0.0024335579999999997	22.161638708086684	not_mentioned	0.8702	not_mentioned	correct	ok	not_mentioned	released	option_probability
Clef-flash	imcs21	test	10841097	symptom_185	10841097	0.0024335579999999997	22.161638708086684	not_mentioned	0.3985	not_mentioned	correct	ok	not_mentioned	released	option_probability
Clef-flash	imcs21	test	10841097	symptom_186	10841097	0.0024335579999999997	22.161638708086684	not_mentioned	0.8781	not_mentioned	correct	ok	not_mentioned	released	option_probability
Clef-flash	imcs21	test	10841097	symptom_187	10841097	0.0024335579999999997	22.161638708086684	not_mentioned	0.657	not_mentioned	correct	ok	not_mentioned	released	option_probability
Clef-flash	imcs21	test	10841097	symptom_188	10841097	0.0024335579999999997	22.161638708086684	not_mentioned	0.5831	not_mentioned	correct	ok	not_mentioned	released	option_probability
Clef-flash	imcs21	test	10841097	symptom_189	10841097	0.0024335579999999997	22.161638708086684	not_mentioned	0.7313	not_mentioned	correct	ok	not_mentioned	released	option_probability
Clef-flash	imcs21	test	10841097	symptom_190	10841097	0.0024335579999999997	22.161638708086684	not_mentioned	0.9063	not_mentioned	correct	ok	not_mentioned	released	option_probability
Clef-flash	imcs21	test	10841097	symptom_191	10841097	0.0024335579999999997	22.161638708086684	not_mentioned	0.872	not_mentioned	correct	ok	not_mentioned	released	option_probability
Clef-flash	imcs21	test	10841097	symptom_192	10841097	0.0024335579999999997	22.161638708086684	not_mentioned	0.8643	not_mentioned	correct	ok	not_mentioned	released	option_probability
Clef-flash	imcs21	test	10841097	symptom_193	10841097	0.0024335579999999997	22.161638708086684	not_mentioned	0.8921	not_mentioned	correct	ok	not_mentioned	released	option_probability
Clef-flash	imcs21	test	10841097	symptom_194	10841097	0.0024335579999999997	22.161638708086684	not_mentioned	0.9238	not_mentioned	correct	ok	not_mentioned	released	option_probability
Clef-flash	imcs21	test	10841097	symptom_195	10841097	0.0024335579999999997	22.161638708086684	not_mentioned	0.9798	not_mentioned	correct	ok	not_mentioned	released	option_probability
Clef-flash	imcs21	test	10841097	symptom_196	10841097	0.0024335579999999997	22.161638708086684	not_mentioned	0.9864	not_mentioned	correct	ok	not_mentioned	released	option_probability
Clef-flash	imcs21	test	10841097	symptom_197	10841097	0.0024335579999999997	22.161638708086684	not_mentioned	0.9388	not_mentioned	correct	ok	not_mentioned	released	option_probability
Clef-flash	imcs21	test	10841097	symptom_198	10841097	0.0024335579999999997	22.161638708086684	not_mentioned	0.5944	not_mentioned	correct	ok	not_mentioned	released	option_probability
Clef-flash	imcs21	test	10841097	symptom_199	10841097	0.0024335579999999997	22.161638708086684	not_mentioned	0.9581	not_mentioned	correct	ok	not_mentioned	released	option_probability
Clef-flash	imcs21	test	10841097	symptom_200	10841097	0.0024335579999999997	22.161638708086684	not_mentioned	0.612	not_mentioned	correct	ok	not_mentioned	released	option_probability
Clef-flash	imcs21	test	10841097	symptom_201	10841097	0.0024335579999999997	22.161638708086684	not_mentioned	0.9397	not_mentioned	correct	ok	not_mentioned	released	option_probability
Clef-flash	imcs21	test	10841097	symptom_202	10841097	0.0024335579999999997	22.161638708086684	not_mentioned	0.6746	not_mentioned	correct	ok	not_mentioned	released	option_probability
Clef-flash	imcs21	test	10841097	symptom_203	10841097	0.0024335579999999997	22.161638708086684	not_mentioned	0.9133	not_mentioned	correct	ok	not_mentioned	released	option_probability
Clef-flash	imcs21	test	10841097	symptom_204	10841097	0.0024335579999999997	22.161638708086684	not_mentioned	0.9856	not_mentioned	correct	ok	not_mentioned	released	option_probability
Clef-flash	imcs21	test	10841097	symptom_205	10841097	0.0024335579999999997	22.161638708086684	not_mentioned	0.9545	not_mentioned	correct	ok	not_mentioned	released	option_probability
Clef-flash	imcs21	test	10841097	symptom_206	10841097	0.0024335579999999997	22.161638708086684	not_mentioned	0.9697	not_mentioned	correct	ok	not_mentioned	released	option_probability
Clef-flash	imcs21	test	10841097	symptom_207	10841097	0.0024335579999999997	22.161638708086684	not_mentioned	0.8448	not_mentioned	correct	ok	not_mentioned	released	option_probability
Clef-flash	imcs21	test	10841097	symptom_208	10841097	0.0024335579999999997	22.161638708086684	not_mentioned	0.9659	not_mentioned	correct	ok	not_mentioned	released	option_probability
Clef-flash	imcs21	test	10841097	symptom_209	10841097	0.0024335579999999997	22.161638708086684	not_mentioned	0.9526	not_mentioned	correct	ok	not_mentioned	released	option_probability
Clef-flash	imcs21	test	10841097	symptom_210	10841097	0.0024335579999999997	22.161638708086684	not_mentioned	0.9584	not_mentioned	correct	ok	not_mentioned	released	option_probability
Clef-flash	imcs21	test	10841097	symptom_211	10841097	0.0024335579999999997	22.161638708086684	not_mentioned	0.9093	not_mentioned	correct	ok	not_mentioned	released	option_probability
Clef-flash	imcs21	test	10841097	symptom_212	10841097	0.0024335579999999997	22.161638708086684	not_mentioned	0.8734	not_mentioned	correct	ok	not_mentioned	released	option_probability
Clef-flash	imcs21	test	10841097	symptom_213	10841097	0.0024335579999999997	22.161638708086684	not_mentioned	0.9548	not_mentioned	correct	ok	not_mentioned	released	option_probability
Clef-flash	imcs21	test	10841097	symptom_214	10841097	0.0024335579999999997	22.161638708086684	not_mentioned	0.8401	not_mentioned	correct	ok	not_mentioned	released	option_probability
Clef-flash	imcs21	test	10841097	symptom_215	10841097	0.0024335579999999997	22.161638708086684	not_mentioned	0.9383	not_mentioned	correct	ok	not_mentioned	released	option_probability
Clef-flash	imcs21	test	10841097	symptom_216	10841097	0.0024335579999999997	22.161638708086684	not_mentioned	0.9072	not_mentioned	correct	ok	not_mentioned	released	option_probability
Clef-flash	imcs21	test	10841097	symptom_217	10841097	0.0024335579999999997	22.161638708086684	not_mentioned	0.9567	not_mentioned	correct	ok	not_mentioned	released	option_probability
Clef-flash	imcs21	test	10841097	symptom_218	10841097	0.0024335579999999997	22.161638708086684	uncertain	0.5703	not_mentioned	incorrect	ok	not_mentioned	released	option_probability
Clef-flash	imcs21	test	10841097	symptom_219	10841097	0.0024335579999999997	22.161638708086684	not_mentioned	0.3941	not_mentioned	correct	ok	not_mentioned	released	option_probability
Clef-flash	imcs21	test	10841097	symptom_220	10841097	0.0024335579999999997	22.161638708086684	not_mentioned	0.8603	not_mentioned	correct	ok	not_mentioned	released	option_probability
Clef-flash	imcs21	test	10841097	symptom_221	10841097	0.0024335579999999997	22.161638708086684	not_mentioned	0.9646	not_mentioned	correct	ok	not_mentioned	released	option_probability
Clef-flash	imcs21	test	10841097	symptom_222	10841097	0.0024335579999999997	22.161638708086684	not_mentioned	0.86	not_mentioned	correct	ok	not_mentioned	released	option_probability
Clef-flash	imcs21	test	10841097	symptom_223	10841097	0.0024335579999999997	22.161638708086684	not_mentioned	0.969	not_mentioned	correct	ok	not_mentioned	released	option_probability
Clef-flash	imcs21	test	10841097	symptom_224	10841097	0.0024335579999999997	22.161638708086684	not_mentioned	0.8995	not_mentioned	correct	ok	not_mentioned	released	option_probability
Clef-flash	imcs21	test	10841097	symptom_225	10841097	0.0024335579999999997	22.161638708086684	not_mentioned	0.4542	not_mentioned	correct	ok	not_mentioned	released	option_probability
Clef-flash	imcs21	test	10841097	symptom_226	10841097	0.0024335579999999997	22.161638708086684	not_mentioned	0.6687	not_mentioned	correct	ok	not_mentioned	released	option_probability
Clef-flash	imcs21	test	10841097	symptom_227	10841097	0.0024335579999999997	22.161638708086684	not_mentioned	0.841	not_mentioned	correct	ok	not_mentioned	released	option_probability
Clef-flash	imcs21	test	10841097	symptom_228	10841097	0.0024335579999999997	22.161638708086684	not_mentioned	0.9816	not_mentioned	correct	ok	not_mentioned	released	option_probability
Clef-flash	imcs21	test	10841097	symptom_229	10841097	0.0024335579999999997	22.161638708086684	not_mentioned	0.972	not_mentioned	correct	ok	not_mentioned	released	option_probability
Clef-flash	imcs21	test	10841097	symptom_230	10841097	0.0024335579999999997	22.161638708086684	not_mentioned	0.7737	not_mentioned	correct	ok	not_mentioned	released	option_probability
Clef-flash	imcs21	test	10841097	symptom_231	10841097	0.0024335579999999997	22.161638708086684	not_mentioned	0.6442	not_mentioned	correct	ok	not_mentioned	released	option_probability
Clef-flash	imcs21	test	10841097	symptom_232	10841097	0.0024335579999999997	22.161638708086684	uncertain	0.4998	not_mentioned	incorrect	ok	not_mentioned	released	option_probability
Clef-flash	imcs21	test	10841097	symptom_233	10841097	0.0024335579999999997	22.161638708086684	not_mentioned	0.9202	not_mentioned	correct	ok	not_mentioned	released	option_probability
Clef-flash	imcs21	test	10841097	symptom_234	10841097	0.0024335579999999997	22.161638708086684	not_mentioned	0.7751	not_mentioned	correct	ok	not_mentioned	released	option_probability
Clef-flash	imcs21	test	10841097	symptom_235	10841097	0.0024335579999999997	22.161638708086684	not_mentioned	0.884	not_mentioned	correct	ok	not_mentioned	released	option_probability
Clef-flash	imcs21	test	10841097	symptom_236	10841097	0.0024335579999999997	22.161638708086684	not_mentioned	0.9884	not_mentioned	correct	ok	not_mentioned	released	option_probability
Clef-flash	imcs21	test	10841097	symptom_237	10841097	0.0024335579999999997	22.161638708086684	not_mentioned	0.8979	not_mentioned	correct	ok	not_mentioned	released	option_probability
Clef-flash	imcs21	test	10841097	symptom_238	10841097	0.0024335579999999997	22.161638708086684	not_mentioned	0.5604	not_mentioned	correct	ok	not_mentioned	released	option_probability
Clef-flash	imcs21	test	10841097	symptom_239	10841097	0.0024335579999999997	22.161638708086684	not_mentioned	0.979	not_mentioned	correct	ok	not_mentioned	released	option_probability
Clef-flash	imcs21	test	10841097	symptom_240	10841097	0.0024335579999999997	22.161638708086684	not_mentioned	0.5379	not_mentioned	correct	ok	not_mentioned	released	option_probability
Clef-flash	imcs21	test	10841097	symptom_241	10841097	0.0024335579999999997	22.161638708086684	not_mentioned	0.8576	not_mentioned	correct	ok	not_mentioned	released	option_probability
Clef-flash	imcs21	test	10841097	symptom_242	10841097	0.0024335579999999997	22.161638708086684	not_mentioned	0.8941	not_mentioned	correct	ok	not_mentioned	released	option_probability
Clef-flash	imcs21	test	10841097	symptom_243	10841097	0.0024335579999999997	22.161638708086684	not_mentioned	0.9145	not_mentioned	correct	ok	not_mentioned	released	option_probability
Clef-flash	imcs21	test	10841097	symptom_244	10841097	0.0024335579999999997	22.161638708086684	not_mentioned	0.5634	not_mentioned	correct	ok	not_mentioned	released	option_probability
Clef-flash	imcs21	test	10841097	symptom_245	10841097	0.0024335579999999997	22.161638708086684	not_mentioned	0.8764	not_mentioned	correct	ok	not_mentioned	released	option_probability
Clef-flash	imcs21	test	10841097	symptom_246	10841097	0.0024335579999999997	22.161638708086684	not_mentioned	0.9001	not_mentioned	correct	ok	not_mentioned	released	option_probability
Clef-flash	imcs21	test	10841097	symptom_247	10841097	0.0024335579999999997	22.161638708086684	not_mentioned	0.6963	not_mentioned	correct	ok	not_mentioned	released	option_probability
Clef-flash	imcs21	test	10841097	symptom_248	10841097	0.0024335579999999997	22.161638708086684	not_mentioned	0.9449	not_mentioned	correct	ok	not_mentioned	released	option_probability
Clef-flash	imcs21	test	10841097	symptom_249	10841097	0.0024335579999999997	22.161638708086684	not_mentioned	0.7137	not_mentioned	correct	ok	not_mentioned	released	option_probability
Clef-flash	imcs21	test	10841097	symptom_250	10841097	0.0024335579999999997	22.161638708086684	not_mentioned	0.727	not_mentioned	correct	ok	not_mentioned	released	option_probability
Clef-flash	imcs21	test	10841097	symptom_251	10841097	0.0024335579999999997	22.161638708086684	not_mentioned	0.632	not_mentioned	correct	ok	not_mentioned	released	option_probability
Clef-flash	imcs21	test	10841097	symptom_252	10841097	0.0024335579999999997	22.161638708086684	not_mentioned	0.8614	not_mentioned	correct	ok	not_mentioned	released	option_probability
Clef-flash	imcs21	test	10841097	symptom_253	10841097	0.0024335579999999997	22.161638708086684	not_mentioned	0.9553	not_mentioned	correct	ok	not_mentioned	released	option_probability
Clef-flash	imcs21	test	10841097	symptom_254	10841097	0.0024335579999999997	22.161638708086684	not_mentioned	0.7451	not_mentioned	correct	ok	not_mentioned	released	option_probability
Clef-flash	imcs21	test	10841097	symptom_255	10841097	0.0024335579999999997	22.161638708086684	not_mentioned	0.9392	not_mentioned	correct	ok	not_mentioned	released	option_probability
Clef-flash	imcs21	test	10841097	symptom_256	10841097	0.0024335579999999997	22.161638708086684	not_mentioned	0.8901	not_mentioned	correct	ok	not_mentioned	released	option_probability
Clef-flash	imcs21	test	10841097	symptom_257	10841097	0.0024335579999999997	22.161638708086684	not_mentioned	0.975	not_mentioned	correct	ok	not_mentioned	released	option_probability
Clef-flash	imcs21	test	10841097	symptom_258	10841097	0.0024335579999999997	22.161638708086684	not_mentioned	0.9036	not_mentioned	correct	ok	not_mentioned	released	option_probability
Clef-flash	imcs21	test	10841097	symptom_259	10841097	0.0024335579999999997	22.161638708086684	not_mentioned	0.9486	not_mentioned	correct	ok	not_mentioned	released	option_probability
Clef-flash	imcs21	test	10841097	symptom_260	10841097	0.0024335579999999997	22.161638708086684	not_mentioned	0.484	not_mentioned	correct	ok	not_mentioned	released	option_probability
Clef-flash	imcs21	test	10841097	symptom_261	10841097	0.0024335579999999997	22.161638708086684	not_mentioned	0.9739	not_mentioned	correct	ok	not_mentioned	released	option_probability
Clef-flash	imcs21	test	10841097	symptom_262	10841097	0.0024335579999999997	22.161638708086684	not_mentioned	0.9244	not_mentioned	correct	ok	not_mentioned	released	option_probability
Clef-flash	imcs21	test	10841097	symptom_263	10841097	0.0024335579999999997	22.161638708086684	not_mentioned	0.9172	not_mentioned	correct	ok	not_mentioned	released	option_probability
Clef-flash	imcs21	test	10841097	symptom_264	10841097	0.0024335579999999997	22.161638708086684	not_mentioned	0.9553	not_mentioned	correct	ok	not_mentioned	released	option_probability
Clef-flash	imcs21	test	10841097	symptom_265	10841097	0.0024335579999999997	22.161638708086684	not_mentioned	0.7668	not_mentioned	correct	ok	not_mentioned	released	option_probability
Clef-flash	imcs21	test	10841097	symptom_266	10841097	0.0024335579999999997	22.161638708086684	not_mentioned	0.9865	not_mentioned	correct	ok	not_mentioned	released	option_probability
Clef-flash	imcs21	test	10841097	symptom_267	10841097	0.0024335579999999997	22.161638708086684	not_mentioned	0.8273	not_mentioned	correct	ok	not_mentioned	released	option_probability
Clef-flash	imcs21	test	10841097	symptom_268	10841097	0.0024335579999999997	22.161638708086684	not_mentioned	0.9558	not_mentioned	correct	ok	not_mentioned	released	option_probability
Clef-flash	imcs21	test	10841097	symptom_269	10841097	0.0024335579999999997	22.161638708086684	not_mentioned	0.9654	not_mentioned	correct	ok	not_mentioned	released	option_probability
Clef-flash	imcs21	test	10841097	symptom_270	10841097	0.0024335579999999997	22.161638708086684	not_mentioned	0.8357	not_mentioned	correct	ok	not_mentioned	released	option_probability
Clef-flash	imcs21	test	10841097	symptom_271	10841097	0.0024335579999999997	22.161638708086684	not_mentioned	0.9264	not_mentioned	correct	ok	not_mentioned	released	option_probability
Clef-flash	imcs21	test	10841097	symptom_272	10841097	0.0024335579999999997	22.161638708086684	not_mentioned	0.8578	not_mentioned	correct	ok	not_mentioned	released	option_probability
Clef-flash	imcs21	test	10841097	symptom_273	10841097	0.0024335579999999997	22.161638708086684	not_mentioned	0.7108	not_mentioned	correct	ok	not_mentioned	released	option_probability
Clef-flash	imcs21	test	10841097	symptom_274	10841097	0.0024335579999999997	22.161638708086684	not_mentioned	0.8104	not_mentioned	correct	ok	not_mentioned	released	option_probability
Clef-flash	imcs21	test	10841097	symptom_275	10841097	0.0024335579999999997	22.161638708086684	not_mentioned	0.9355	not_mentioned	correct	ok	not_mentioned	released	option_probability
Clef-flash	imcs21	test	10841097	symptom_276	10841097	0.0024335579999999997	22.161638708086684	not_mentioned	0.9705	not_mentioned	correct	ok	not_mentioned	released	option_probability
Clef-flash	imcs21	test	10841097	symptom_277	10841097	0.0024335579999999997	22.161638708086684	not_mentioned	0.8452	not_mentioned	correct	ok	not_mentioned	released	option_probability
Clef-flash	imcs21	test	10841097	symptom_278	10841097	0.0024335579999999997	22.161638708086684	not_mentioned	0.9269	not_mentioned	correct	ok	not_mentioned	released	option_probability
Clef-flash	imcs21	test	10841097	symptom_279	10841097	0.0024335579999999997	22.161638708086684	not_mentioned	0.9602	not_mentioned	correct	ok	not_mentioned	released	option_probability
Clef-flash	imcs21	test	10841097	symptom_280	10841097	0.0024335579999999997	22.161638708086684	not_mentioned	0.8336	not_mentioned	correct	ok	not_mentioned	released	option_probability
Clef-flash	imcs21	test	10841097	symptom_281	10841097	0.0024335579999999997	22.161638708086684	not_mentioned	0.929	not_mentioned	correct	ok	not_mentioned	released	option_probability
Clef-flash	imcs21	test	10841097	symptom_282	10841097	0.0024335579999999997	22.161638708086684	not_mentioned	0.7177	not_mentioned	correct	ok	not_mentioned	released	option_probability
Clef-flash	imcs21	test	10841097	symptom_283	10841097	0.0024335579999999997	22.161638708086684	not_mentioned	0.9262	not_mentioned	correct	ok	not_mentioned	released	option_probability
Clef-flash	imcs21	test	10841097	symptom_284	10841097	0.0024335579999999997	22.161638708086684	not_mentioned	0.9421	not_mentioned	correct	ok	not_mentioned	released	option_probability
Clef-flash	imcs21	test	10841097	symptom_285	10841097	0.0024335579999999997	22.161638708086684	not_mentioned	0.8886	not_mentioned	correct	ok	not_mentioned	released	option_probability
Clef-flash	imcs21	test	10841097	symptom_286	10841097	0.0024335579999999997	22.161638708086684	not_mentioned	0.7684	not_mentioned	correct	ok	not_mentioned	released	option_probability
Clef-flash	imcs21	test	10841097	symptom_287	10841097	0.0024335579999999997	22.161638708086684	not_mentioned	0.9496	not_mentioned	correct	ok	not_mentioned	released	option_probability
Clef-flash	imcs21	test	10841097	symptom_288	10841097	0.0024335579999999997	22.161638708086684	not_mentioned	0.9703	not_mentioned	correct	ok	not_mentioned	released	option_probability
Clef-flash	imcs21	test	10841097	symptom_289	10841097	0.0024335579999999997	22.161638708086684	not_mentioned	0.9042	not_mentioned	correct	ok	not_mentioned	released	option_probability
Clef-flash	imcs21	test	10841097	symptom_290	10841097	0.0024335579999999997	22.161638708086684	not_mentioned	0.853	not_mentioned	correct	ok	not_mentioned	released	option_probability
Clef-flash	imcs21	test	10841097	symptom_291	10841097	0.0024335579999999997	22.161638708086684	not_mentioned	0.9309	not_mentioned	correct	ok	not_mentioned	released	option_probability
Clef-flash	imcs21	test	10841097	symptom_292	10841097	0.0024335579999999997	22.161638708086684	not_mentioned	0.9774	not_mentioned	correct	ok	not_mentioned	released	option_probability
Clef-flash	imcs21	test	10841097	symptom_293	10841097	0.0024335579999999997	22.161638708086684	not_mentioned	0.9502	not_mentioned	correct	ok	not_mentioned	released	option_probability
Clef-flash	imcs21	test	10841097	symptom_294	10841097	0.0024335579999999997	22.161638708086684	not_mentioned	0.934	not_mentioned	correct	ok	not_mentioned	released	option_probability
Clef-flash	imcs21	test	10841097	symptom_295	10841097	0.0024335579999999997	22.161638708086684	not_mentioned	0.867	not_mentioned	correct	ok	not_mentioned	released	option_probability
Clef-flash	imcs21	test	10841097	symptom_296	10841097	0.0024335579999999997	22.161638708086684	not_mentioned	0.9483	not_mentioned	correct	ok	not_mentioned	released	option_probability
Clef-flash	imcs21	test	10841097	symptom_297	10841097	0.0024335579999999997	22.161638708086684	not_mentioned	0.873	not_mentioned	correct	ok	not_mentioned	released	option_probability
Clef-flash	imcs21	test	10841097	symptom_298	10841097	0.0024335579999999997	22.161638708086684	not_mentioned	0.9702	not_mentioned	correct	ok	not_mentioned	released	option_probability
Clef-flash	imcs21	test	10841097	symptom_299	10841097	0.0024335579999999997	22.161638708086684	not_mentioned	0.9612	not_mentioned	correct	ok	not_mentioned	released	option_probability
Clef-flash	imcs21	test	10841097	symptom_300	10841097	0.0024335579999999997	22.161638708086684	not_mentioned	0.9624	not_mentioned	correct	ok	not_mentioned	released	option_probability
Clef-flash	imcs21	test	10841097	symptom_301	10841097	0.0024335579999999997	22.161638708086684	not_mentioned	0.6025	not_mentioned	correct	ok	not_mentioned	released	option_probability
Clef-flash	imcs21	test	10841097	symptom_302	10841097	0.0024335579999999997	22.161638708086684	not_mentioned	0.6698	not_mentioned	correct	ok	not_mentioned	released	option_probability
Clef-flash	imcs21	test	10841097	symptom_303	10841097	0.0024335579999999997	22.161638708086684	not_mentioned	0.9579	not_mentioned	correct	ok	not_mentioned	released	option_probability
Clef-flash	imcs21	test	10841097	symptom_304	10841097	0.0024335579999999997	22.161638708086684	not_mentioned	0.8935	not_mentioned	correct	ok	not_mentioned	released	option_probability
Clef-flash	imcs21	test	10841097	symptom_305	10841097	0.0024335579999999997	22.161638708086684	not_mentioned	0.6505	not_mentioned	correct	ok	not_mentioned	released	option_probability
Clef-flash	imcs21	test	10841097	symptom_306	10841097	0.0024335579999999997	22.161638708086684	not_mentioned	0.8775	not_mentioned	correct	ok	not_mentioned	released	option_probability
Clef-flash	imcs21	test	10841097	symptom_307	10841097	0.0024335579999999997	22.161638708086684	not_mentioned	0.9557	not_mentioned	correct	ok	not_mentioned	released	option_probability
Clef-flash	imcs21	test	10841097	symptom_308	10841097	0.0024335579999999997	22.161638708086684	not_mentioned	0.7027	not_mentioned	correct	ok	not_mentioned	released	option_probability
Clef-flash	imcs21	test	10841097	symptom_309	10841097	0.0024335579999999997	22.161638708086684	not_mentioned	0.4769	not_mentioned	correct	ok	not_mentioned	released	option_probability
Clef-flash	imcs21	test	10841097	symptom_310	10841097	0.0024335579999999997	22.161638708086684	not_mentioned	0.9504	not_mentioned	correct	ok	not_mentioned	released	option_probability
Clef-flash	imcs21	test	10841097	symptom_311	10841097	0.0024335579999999997	22.161638708086684	not_mentioned	0.882	not_mentioned	correct	ok	not_mentioned	released	option_probability
Clef-flash	imcs21	test	10841097	symptom_312	10841097	0.0024335579999999997	22.161638708086684	not_mentioned	0.7656	not_mentioned	correct	ok	not_mentioned	released	option_probability
Clef-flash	imcs21	test	10841097	symptom_313	10841097	0.0024335579999999997	22.161638708086684	not_mentioned	0.927	not_mentioned	correct	ok	not_mentioned	released	option_probability
Clef-flash	imcs21	test	10841097	symptom_314	10841097	0.0024335579999999997	22.161638708086684	not_mentioned	0.8716	not_mentioned	correct	ok	not_mentioned	released	option_probability
Clef-flash	imcs21	test	10841097	symptom_315	10841097	0.0024335579999999997	22.161638708086684	not_mentioned	0.9596	not_mentioned	correct	ok	not_mentioned	released	option_probability
Clef-flash	imcs21	test	10841097	symptom_316	10841097	0.0024335579999999997	22.161638708086684	not_mentioned	0.7827	not_mentioned	correct	ok	not_mentioned	released	option_probability
Clef-flash	imcs21	test	10841097	symptom_317	10841097	0.0024335579999999997	22.161638708086684	not_mentioned	0.8058	not_mentioned	correct	ok	not_mentioned	released	option_probability
Clef-flash	imcs21	test	10841097	symptom_318	10841097	0.0024335579999999997	22.161638708086684	not_mentioned	0.9709	not_mentioned	correct	ok	not_mentioned	released	option_probability
Clef-flash	imcs21	test	10841097	symptom_319	10841097	0.0024335579999999997	22.161638708086684	positive	0.3278	not_mentioned	incorrect	ok	not_mentioned	released	option_probability
Clef-flash	imcs21	test	10841097	symptom_320	10841097	0.0024335579999999997	22.161638708086684	not_mentioned	0.9374	not_mentioned	correct	ok	not_mentioned	released	option_probability
Clef-flash	imcs21	test	10841097	symptom_321	10841097	0.0024335579999999997	22.161638708086684	not_mentioned	0.8798	not_mentioned	correct	ok	not_mentioned	released	option_probability
Clef-flash	imcs21	test	10841097	symptom_322	10841097	0.0024335579999999997	22.161638708086684	not_mentioned	0.9773	not_mentioned	correct	ok	not_mentioned	released	option_probability
Clef-flash	imcs21	test	10841097	symptom_323	10841097	0.0024335579999999997	22.161638708086684	uncertain	0.8237	not_mentioned	incorrect	ok	not_mentioned	released	option_probability
Clef-flash	imcs21	test	10841097	symptom_324	10841097	0.0024335579999999997	22.161638708086684	not_mentioned	0.9631	not_mentioned	correct	ok	not_mentioned	released	option_probability
Clef-flash	imcs21	test	10841097	symptom_325	10841097	0.0024335579999999997	22.161638708086684	not_mentioned	0.9529	not_mentioned	correct	ok	not_mentioned	released	option_probability
Clef-flash	imcs21	test	10841097	symptom_326	10841097	0.0024335579999999997	22.161638708086684	not_mentioned	0.9786	not_mentioned	correct	ok	not_mentioned	released	option_probability
Clef-flash	imcs21	test	10841097	symptom_327	10841097	0.0024335579999999997	22.161638708086684	not_mentioned	0.9564	not_mentioned	correct	ok	not_mentioned	released	option_probability
Clef-flash	imcs21	test	10841097	symptom_328	10841097	0.0024335579999999997	22.161638708086684	not_mentioned	0.8219	not_mentioned	correct	ok	not_mentioned	released	option_probability
Clef-flash	imcs21	test	10841097	symptom_329	10841097	0.0024335579999999997	22.161638708086684	not_mentioned	0.9556	not_mentioned	correct	ok	not_mentioned	released	option_probability
Clef-flash	imcs21	test	10841097	symptom_330	10841097	0.0024335579999999997	22.161638708086684	not_mentioned	0.9369	not_mentioned	correct	ok	not_mentioned	released	option_probability
Clef-flash	imcs21	test	10841491	symptom_000	10841491	0.002406654	20.137898625107482	not_mentioned	0.8486	not_mentioned	correct	ok	not_mentioned	released	option_probability
Clef-flash	imcs21	test	10841491	symptom_001	10841491	0.002406654	20.137898625107482	positive	0.8769	not_mentioned	incorrect	ok	not_mentioned	released	option_probability
Clef-flash	imcs21	test	10841491	symptom_002	10841491	0.002406654	20.137898625107482	positive	0.4109	positive	correct	ok	positive	released	option_probability
Clef-flash	imcs21	test	10841491	symptom_003	10841491	0.002406654	20.137898625107482	positive	0.8536	positive	correct	ok	positive	released	option_probability
Clef-flash	imcs21	test	10841491	symptom_004	10841491	0.002406654	20.137898625107482	not_mentioned	0.8163	not_mentioned	correct	ok	not_mentioned	released	option_probability
Clef-flash	imcs21	test	10841491	symptom_005	10841491	0.002406654	20.137898625107482	not_mentioned	0.8825	not_mentioned	correct	ok	not_mentioned	released	option_probability
Clef-flash	imcs21	test	10841491	symptom_006	10841491	0.002406654	20.137898625107482	not_mentioned	0.8768	not_mentioned	correct	ok	not_mentioned	released	option_probability
Clef-flash	imcs21	test	10841491	symptom_007	10841491	0.002406654	20.137898625107482	not_mentioned	0.4759	not_mentioned	correct	ok	not_mentioned	released	option_probability
Clef-flash	imcs21	test	10841491	symptom_008	10841491	0.002406654	20.137898625107482	not_mentioned	0.9088	not_mentioned	correct	ok	not_mentioned	released	option_probability
Clef-flash	imcs21	test	10841491	symptom_009	10841491	0.002406654	20.137898625107482	negative	0.2864	uncertain	incorrect	ok	uncertain	released	option_probability
Clef-flash	imcs21	test	10841491	symptom_010	10841491	0.002406654	20.137898625107482	uncertain	0.4481	not_mentioned	incorrect	ok	not_mentioned	released	option_probability
Clef-flash	imcs21	test	10841491	symptom_011	10841491	0.002406654	20.137898625107482	not_mentioned	0.6328	not_mentioned	correct	ok	not_mentioned	released	option_probability
Clef-flash	imcs21	test	10841491	symptom_012	10841491	0.002406654	20.137898625107482	not_mentioned	0.7783	not_mentioned	correct	ok	not_mentioned	released	option_probability
Clef-flash	imcs21	test	10841491	symptom_013	10841491	0.002406654	20.137898625107482	not_mentioned	0.4875	not_mentioned	correct	ok	not_mentioned	released	option_probability
Clef-flash	imcs21	test	10841491	symptom_014	10841491	0.002406654	20.137898625107482	positive	0.9377	positive	correct	ok	positive	released	option_probability
Clef-flash	imcs21	test	10841491	symptom_015	10841491	0.002406654	20.137898625107482	not_mentioned	0.3299	not_mentioned	correct	ok	not_mentioned	released	option_probability
Clef-flash	imcs21	test	10841491	symptom_016	10841491	0.002406654	20.137898625107482	not_mentioned	0.9768	not_mentioned	correct	ok	not_mentioned	released	option_probability
Clef-flash	imcs21	test	10841491	symptom_017	10841491	0.002406654	20.137898625107482	not_mentioned	0.3975	not_mentioned	correct	ok	not_mentioned	released	option_probability
Clef-flash	imcs21	test	10841491	symptom_018	10841491	0.002406654	20.137898625107482	not_mentioned	0.9686	not_mentioned	correct	ok	not_mentioned	released	option_probability
Clef-flash	imcs21	test	10841491	symptom_019	10841491	0.002406654	20.137898625107482	not_mentioned	0.6858	not_mentioned	correct	ok	not_mentioned	released	option_probability
Clef-flash	imcs21	test	10841491	symptom_020	10841491	0.002406654	20.137898625107482	not_mentioned	0.9666	not_mentioned	correct	ok	not_mentioned	released	option_probability
Clef-flash	imcs21	test	10841491	symptom_021	10841491	0.002406654	20.137898625107482	positive	0.471	positive	correct	ok	positive	released	option_probability
Clef-flash	imcs21	test	10841491	symptom_022	10841491	0.002406654	20.137898625107482	positive	0.8316	not_mentioned	incorrect	ok	not_mentioned	released	option_probability
Clef-flash	imcs21	test	10841491	symptom_023	10841491	0.002406654	20.137898625107482	not_mentioned	0.7954	not_mentioned	correct	ok	not_mentioned	released	option_probability
Clef-flash	imcs21	test	10841491	symptom_024	10841491	0.002406654	20.137898625107482	not_mentioned	0.7639	not_mentioned	correct	ok	not_mentioned	released	option_probability
Clef-flash	imcs21	test	10841491	symptom_025	10841491	0.002406654	20.137898625107482	not_mentioned	0.9195	not_mentioned	correct	ok	not_mentioned	released	option_probability
Clef-flash	imcs21	test	10841491	symptom_026	10841491	0.002406654	20.137898625107482	not_mentioned	0.7836	not_mentioned	correct	ok	not_mentioned	released	option_probability
Clef-flash	imcs21	test	10841491	symptom_027	10841491	0.002406654	20.137898625107482	not_mentioned	0.9441	not_mentioned	correct	ok	not_mentioned	released	option_probability
Clef-flash	imcs21	test	10841491	symptom_028	10841491	0.002406654	20.137898625107482	not_mentioned	0.4176	positive	incorrect	ok	positive	released	option_probability
Clef-flash	imcs21	test	10841491	symptom_029	10841491	0.002406654	20.137898625107482	not_mentioned	0.9472	not_mentioned	correct	ok	not_mentioned	released	option_probability
Clef-flash	imcs21	test	10841491	symptom_030	10841491	0.002406654	20.137898625107482	not_mentioned	0.9255	not_mentioned	correct	ok	not_mentioned	released	option_probability
Clef-flash	imcs21	test	10841491	symptom_031	10841491	0.002406654	20.137898625107482	not_mentioned	0.8318	not_mentioned	correct	ok	not_mentioned	released	option_probability
Clef-flash	imcs21	test	10841491	symptom_032	10841491	0.002406654	20.137898625107482	not_mentioned	0.8464	not_mentioned	correct	ok	not_mentioned	released	option_probability
Clef-flash	imcs21	test	10841491	symptom_033	10841491	0.002406654	20.137898625107482	not_mentioned	0.8378	not_mentioned	correct	ok	not_mentioned	released	option_probability
Clef-flash	imcs21	test	10841491	symptom_034	10841491	0.002406654	20.137898625107482	not_mentioned	0.9775	not_mentioned	correct	ok	not_mentioned	released	option_probability
Clef-flash	imcs21	test	10841491	symptom_035	10841491	0.002406654	20.137898625107482	positive	0.8971	positive	correct	ok	positive	released	option_probability
Clef-flash	imcs21	test	10841491	symptom_036	10841491	0.002406654	20.137898625107482	not_mentioned	0.4349	not_mentioned	correct	ok	not_mentioned	released	option_probability
Clef-flash	imcs21	test	10841491	symptom_037	10841491	0.002406654	20.137898625107482	not_mentioned	0.4914	not_mentioned	correct	ok	not_mentioned	released	option_probability
Clef-flash	imcs21	test	10841491	symptom_038	10841491	0.002406654	20.137898625107482	uncertain	0.8425	not_mentioned	incorrect	ok	not_mentioned	released	option_probability
Clef-flash	imcs21	test	10841491	symptom_039	10841491	0.002406654	20.137898625107482	not_mentioned	0.6878	not_mentioned	correct	ok	not_mentioned	released	option_probability
Clef-flash	imcs21	test	10841491	symptom_040	10841491	0.002406654	20.137898625107482	not_mentioned	0.5139	not_mentioned	correct	ok	not_mentioned	released	option_probability
Clef-flash	imcs21	test	10841491	symptom_041	10841491	0.002406654	20.137898625107482	not_mentioned	0.9181	not_mentioned	correct	ok	not_mentioned	released	option_probability
Clef-flash	imcs21	test	10841491	symptom_042	10841491	0.002406654	20.137898625107482	not_mentioned	0.9049	not_mentioned	correct	ok	not_mentioned	released	option_probability
Clef-flash	imcs21	test	10841491	symptom_043	10841491	0.002406654	20.137898625107482	not_mentioned	0.551	not_mentioned	correct	ok	not_mentioned	released	option_probability
Clef-flash	imcs21	test	10841491	symptom_044	10841491	0.002406654	20.137898625107482	positive	0.5168	not_mentioned	incorrect	ok	not_mentioned	released	option_probability
Clef-flash	imcs21	test	10841491	symptom_045	10841491	0.002406654	20.137898625107482	not_mentioned	0.8168	not_mentioned	correct	ok	not_mentioned	released	option_probability
Clef-flash	imcs21	test	10841491	symptom_046	10841491	0.002406654	20.137898625107482	not_mentioned	0.8093	not_mentioned	correct	ok	not_mentioned	released	option_probability
Clef-flash	imcs21	test	10841491	symptom_047	10841491	0.002406654	20.137898625107482	not_mentioned	0.7287	not_mentioned	correct	ok	not_mentioned	released	option_probability
Clef-flash	imcs21	test	10841491	symptom_048	10841491	0.002406654	20.137898625107482	not_mentioned	0.7768	not_mentioned	correct	ok	not_mentioned	released	option_probability
Clef-flash	imcs21	test	10841491	symptom_049	10841491	0.002406654	20.137898625107482	not_mentioned	0.8209	not_mentioned	correct	ok	not_mentioned	released	option_probability
Clef-flash	imcs21	test	10841491	symptom_050	10841491	0.002406654	20.137898625107482	not_mentioned	0.4533	not_mentioned	correct	ok	not_mentioned	released	option_probability
Clef-flash	imcs21	test	10841491	symptom_051	10841491	0.002406654	20.137898625107482	not_mentioned	0.7673	not_mentioned	correct	ok	not_mentioned	released	option_probability
Clef-flash	imcs21	test	10841491	symptom_052	10841491	0.002406654	20.137898625107482	not_mentioned	0.9227	not_mentioned	correct	ok	not_mentioned	released	option_probability
Clef-flash	imcs21	test	10841491	symptom_053	10841491	0.002406654	20.137898625107482	not_mentioned	0.8768	not_mentioned	correct	ok	not_mentioned	released	option_probability
Clef-flash	imcs21	test	10841491	symptom_054	10841491	0.002406654	20.137898625107482	not_mentioned	0.939	not_mentioned	correct	ok	not_mentioned	released	option_probability
Clef-flash	imcs21	test	10841491	symptom_055	10841491	0.002406654	20.137898625107482	not_mentioned	0.8761	not_mentioned	correct	ok	not_mentioned	released	option_probability
Clef-flash	imcs21	test	10841491	symptom_056	10841491	0.002406654	20.137898625107482	not_mentioned	0.811	not_mentioned	correct	ok	not_mentioned	released	option_probability
Clef-flash	imcs21	test	10841491	symptom_057	10841491	0.002406654	20.137898625107482	not_mentioned	0.7509	not_mentioned	correct	ok	not_mentioned	released	option_probability
Clef-flash	imcs21	test	10841491	symptom_058	10841491	0.002406654	20.137898625107482	uncertain	0.7743	not_mentioned	incorrect	ok	not_mentioned	released	option_probability
Clef-flash	imcs21	test	10841491	symptom_059	10841491	0.002406654	20.137898625107482	not_mentioned	0.87	not_mentioned	correct	ok	not_mentioned	released	option_probability
Clef-flash	imcs21	test	10841491	symptom_060	10841491	0.002406654	20.137898625107482	not_mentioned	0.9596	not_mentioned	correct	ok	not_mentioned	released	option_probability
Clef-flash	imcs21	test	10841491	symptom_061	10841491	0.002406654	20.137898625107482	not_mentioned	0.7742	not_mentioned	correct	ok	not_mentioned	released	option_probability
Clef-flash	imcs21	test	10841491	symptom_062	10841491	0.002406654	20.137898625107482	not_mentioned	0.8417	not_mentioned	correct	ok	not_mentioned	released	option_probability
Clef-flash	imcs21	test	10841491	symptom_063	10841491	0.002406654	20.137898625107482	not_mentioned	0.4453	not_mentioned	correct	ok	not_mentioned	released	option_probability
Clef-flash	imcs21	test	10841491	symptom_064	10841491	0.002406654	20.137898625107482	not_mentioned	0.9221	not_mentioned	correct	ok	not_mentioned	released	option_probability
Clef-flash	imcs21	test	10841491	symptom_065	10841491	0.002406654	20.137898625107482	not_mentioned	0.9594	not_mentioned	correct	ok	not_mentioned	released	option_probability
Clef-flash	imcs21	test	10841491	symptom_066	10841491	0.002406654	20.137898625107482	not_mentioned	0.9314	not_mentioned	correct	ok	not_mentioned	released	option_probability
Clef-flash	imcs21	test	10841491	symptom_067	10841491	0.002406654	20.137898625107482	not_mentioned	0.9449	not_mentioned	correct	ok	not_mentioned	released	option_probability
Clef-flash	imcs21	test	10841491	symptom_068	10841491	0.002406654	20.137898625107482	not_mentioned	0.3638	not_mentioned	correct	ok	not_mentioned	released	option_probability
Clef-flash	imcs21	test	10841491	symptom_069	10841491	0.002406654	20.137898625107482	not_mentioned	0.8197	not_mentioned	correct	ok	not_mentioned	released	option_probability
Clef-flash	imcs21	test	10841491	symptom_070	10841491	0.002406654	20.137898625107482	not_mentioned	0.8812	not_mentioned	correct	ok	not_mentioned	released	option_probability
Clef-flash	imcs21	test	10841491	symptom_071	10841491	0.002406654	20.137898625107482	not_mentioned	0.7982	not_mentioned	correct	ok	not_mentioned	released	option_probability
Clef-flash	imcs21	test	10841491	symptom_072	10841491	0.002406654	20.137898625107482	not_mentioned	0.8917	not_mentioned	correct	ok	not_mentioned	released	option_probability
Clef-flash	imcs21	test	10841491	symptom_073	10841491	0.002406654	20.137898625107482	not_mentioned	0.9607	not_mentioned	correct	ok	not_mentioned	released	option_probability
Clef-flash	imcs21	test	10841491	symptom_074	10841491	0.002406654	20.137898625107482	not_mentioned	0.713	not_mentioned	correct	ok	not_mentioned	released	option_probability
Clef-flash	imcs21	test	10841491	symptom_075	10841491	0.002406654	20.137898625107482	not_mentioned	0.8233	not_mentioned	correct	ok	not_mentioned	released	option_probability
Clef-flash	imcs21	test	10841491	symptom_076	10841491	0.002406654	20.137898625107482	not_mentioned	0.9096	not_mentioned	correct	ok	not_mentioned	released	option_probability
Clef-flash	imcs21	test	10841491	symptom_077	10841491	0.002406654	20.137898625107482	not_mentioned	0.4084	not_mentioned	correct	ok	not_mentioned	released	option_probability
Clef-flash	imcs21	test	10841491	symptom_078	10841491	0.002406654	20.137898625107482	not_mentioned	0.7918	not_mentioned	correct	ok	not_mentioned	released	option_probability
Clef-flash	imcs21	test	10841491	symptom_079	10841491	0.002406654	20.137898625107482	not_mentioned	0.6709	not_mentioned	correct	ok	not_mentioned	released	option_probability
Clef-flash	imcs21	test	10841491	symptom_080	10841491	0.002406654	20.137898625107482	not_mentioned	0.8039	not_mentioned	correct	ok	not_mentioned	released	option_probability
Clef-flash	imcs21	test	10841491	symptom_081	10841491	0.002406654	20.137898625107482	not_mentioned	0.7593	not_mentioned	correct	ok	not_mentioned	released	option_probability
Clef-flash	imcs21	test	10841491	symptom_082	10841491	0.002406654	20.137898625107482	not_mentioned	0.9524	not_mentioned	correct	ok	not_mentioned	released	option_probability
Clef-flash	imcs21	test	10841491	symptom_083	10841491	0.002406654	20.137898625107482	not_mentioned	0.5367	not_mentioned	correct	ok	not_mentioned	released	option_probability
Clef-flash	imcs21	test	10841491	symptom_084	10841491	0.002406654	20.137898625107482	positive	0.4541	not_mentioned	incorrect	ok	not_mentioned	released	option_probability
Clef-flash	imcs21	test	10841491	symptom_085	10841491	0.002406654	20.137898625107482	not_mentioned	0.7865	not_mentioned	correct	ok	not_mentioned	released	option_probability
Clef-flash	imcs21	test	10841491	symptom_086	10841491	0.002406654	20.137898625107482	not_mentioned	0.4426	not_mentioned	correct	ok	not_mentioned	released	option_probability
Clef-flash	imcs21	test	10841491	symptom_087	10841491	0.002406654	20.137898625107482	not_mentioned	0.8909	not_mentioned	correct	ok	not_mentioned	released	option_probability
Clef-flash	imcs21	test	10841491	symptom_088	10841491	0.002406654	20.137898625107482	not_mentioned	0.8919	not_mentioned	correct	ok	not_mentioned	released	option_probability
Clef-flash	imcs21	test	10841491	symptom_089	10841491	0.002406654	20.137898625107482	uncertain	0.4916	not_mentioned	incorrect	ok	not_mentioned	released	option_probability
Clef-flash	imcs21	test	10841491	symptom_090	10841491	0.002406654	20.137898625107482	not_mentioned	0.685	not_mentioned	correct	ok	not_mentioned	released	option_probability
Clef-flash	imcs21	test	10841491	symptom_091	10841491	0.002406654	20.137898625107482	not_mentioned	0.7428	not_mentioned	correct	ok	not_mentioned	released	option_probability
Clef-flash	imcs21	test	10841491	symptom_092	10841491	0.002406654	20.137898625107482	not_mentioned	0.805	not_mentioned	correct	ok	not_mentioned	released	option_probability
Clef-flash	imcs21	test	10841491	symptom_093	10841491	0.002406654	20.137898625107482	not_mentioned	0.956	not_mentioned	correct	ok	not_mentioned	released	option_probability
Clef-flash	imcs21	test	10841491	symptom_094	10841491	0.002406654	20.137898625107482	not_mentioned	0.7333	not_mentioned	correct	ok	not_mentioned	released	option_probability
Clef-flash	imcs21	test	10841491	symptom_095	10841491	0.002406654	20.137898625107482	not_mentioned	0.6709	not_mentioned	correct	ok	not_mentioned	released	option_probability
Clef-flash	imcs21	test	10841491	symptom_096	10841491	0.002406654	20.137898625107482	not_mentioned	0.9069	not_mentioned	correct	ok	not_mentioned	released	option_probability
Clef-flash	imcs21	test	10841491	symptom_097	10841491	0.002406654	20.137898625107482	not_mentioned	0.7067	not_mentioned	correct	ok	not_mentioned	released	option_probability
Clef-flash	imcs21	test	10841491	symptom_098	10841491	0.002406654	20.137898625107482	not_mentioned	0.7632	not_mentioned	correct	ok	not_mentioned	released	option_probability
Clef-flash	imcs21	test	10841491	symptom_099	10841491	0.002406654	20.137898625107482	not_mentioned	0.772	not_mentioned	correct	ok	not_mentioned	released	option_probability
Clef-flash	imcs21	test	10841491	symptom_100	10841491	0.002406654	20.137898625107482	not_mentioned	0.7601	not_mentioned	correct	ok	not_mentioned	released	option_probability
Clef-flash	imcs21	test	10841491	symptom_101	10841491	0.002406654	20.137898625107482	not_mentioned	0.7576	not_mentioned	correct	ok	not_mentioned	released	option_probability
Clef-flash	imcs21	test	10841491	symptom_102	10841491	0.002406654	20.137898625107482	not_mentioned	0.6638	not_mentioned	correct	ok	not_mentioned	released	option_probability
Clef-flash	imcs21	test	10841491	symptom_103	10841491	0.002406654	20.137898625107482	not_mentioned	0.9293	not_mentioned	correct	ok	not_mentioned	released	option_probability
Clef-flash	imcs21	test	10841491	symptom_104	10841491	0.002406654	20.137898625107482	not_mentioned	0.8816	not_mentioned	correct	ok	not_mentioned	released	option_probability
Clef-flash	imcs21	test	10841491	symptom_105	10841491	0.002406654	20.137898625107482	uncertain	0.7297	not_mentioned	incorrect	ok	not_mentioned	released	option_probability
Clef-flash	imcs21	test	10841491	symptom_106	10841491	0.002406654	20.137898625107482	not_mentioned	0.866	not_mentioned	correct	ok	not_mentioned	released	option_probability
Clef-flash	imcs21	test	10841491	symptom_107	10841491	0.002406654	20.137898625107482	not_mentioned	0.9622	not_mentioned	correct	ok	not_mentioned	released	option_probability
Clef-flash	imcs21	test	10841491	symptom_108	10841491	0.002406654	20.137898625107482	not_mentioned	0.862	not_mentioned	correct	ok	not_mentioned	released	option_probability
Clef-flash	imcs21	test	10841491	symptom_109	10841491	0.002406654	20.137898625107482	not_mentioned	0.6493	not_mentioned	correct	ok	not_mentioned	released	option_probability
Clef-flash	imcs21	test	10841491	symptom_110	10841491	0.002406654	20.137898625107482	not_mentioned	0.663	not_mentioned	correct	ok	not_mentioned	released	option_probability
Clef-flash	imcs21	test	10841491	symptom_111	10841491	0.002406654	20.137898625107482	not_mentioned	0.8992	not_mentioned	correct	ok	not_mentioned	released	option_probability
Clef-flash	imcs21	test	10841491	symptom_112	10841491	0.002406654	20.137898625107482	not_mentioned	0.8234	not_mentioned	correct	ok	not_mentioned	released	option_probability
Clef-flash	imcs21	test	10841491	symptom_113	10841491	0.002406654	20.137898625107482	not_mentioned	0.7472	not_mentioned	correct	ok	not_mentioned	released	option_probability
Clef-flash	imcs21	test	10841491	symptom_114	10841491	0.002406654	20.137898625107482	not_mentioned	0.712	not_mentioned	correct	ok	not_mentioned	released	option_probability
Clef-flash	imcs21	test	10841491	symptom_115	10841491	0.002406654	20.137898625107482	not_mentioned	0.6569	not_mentioned	correct	ok	not_mentioned	released	option_probability
Clef-flash	imcs21	test	10841491	symptom_116	10841491	0.002406654	20.137898625107482	not_mentioned	0.7521	not_mentioned	correct	ok	not_mentioned	released	option_probability
Clef-flash	imcs21	test	10841491	symptom_117	10841491	0.002406654	20.137898625107482	not_mentioned	0.8726	not_mentioned	correct	ok	not_mentioned	released	option_probability
Clef-flash	imcs21	test	10841491	symptom_118	10841491	0.002406654	20.137898625107482	not_mentioned	0.9106	not_mentioned	correct	ok	not_mentioned	released	option_probability
Clef-flash	imcs21	test	10841491	symptom_119	10841491	0.002406654	20.137898625107482	not_mentioned	0.7362	not_mentioned	correct	ok	not_mentioned	released	option_probability
Clef-flash	imcs21	test	10841491	symptom_120	10841491	0.002406654	20.137898625107482	not_mentioned	0.6472	not_mentioned	correct	ok	not_mentioned	released	option_probability
Clef-flash	imcs21	test	10841491	symptom_121	10841491	0.002406654	20.137898625107482	not_mentioned	0.6955	not_mentioned	correct	ok	not_mentioned	released	option_probability
Clef-flash	imcs21	test	10841491	symptom_122	10841491	0.002406654	20.137898625107482	uncertain	0.8321	not_mentioned	incorrect	ok	not_mentioned	released	option_probability
Clef-flash	imcs21	test	10841491	symptom_123	10841491	0.002406654	20.137898625107482	not_mentioned	0.6789000000000001	not_mentioned	correct	ok	not_mentioned	released	option_probability
Clef-flash	imcs21	test	10841491	symptom_124	10841491	0.002406654	20.137898625107482	not_mentioned	0.896	not_mentioned	correct	ok	not_mentioned	released	option_probability
Clef-flash	imcs21	test	10841491	symptom_125	10841491	0.002406654	20.137898625107482	not_mentioned	0.4034	not_mentioned	correct	ok	not_mentioned	released	option_probability
Clef-flash	imcs21	test	10841491	symptom_126	10841491	0.002406654	20.137898625107482	not_mentioned	0.914	not_mentioned	correct	ok	not_mentioned	released	option_probability
Clef-flash	imcs21	test	10841491	symptom_127	10841491	0.002406654	20.137898625107482	not_mentioned	0.8374	not_mentioned	correct	ok	not_mentioned	released	option_probability
Clef-flash	imcs21	test	10841491	symptom_128	10841491	0.002406654	20.137898625107482	not_mentioned	0.9104	not_mentioned	correct	ok	not_mentioned	released	option_probability
Clef-flash	imcs21	test	10841491	symptom_129	10841491	0.002406654	20.137898625107482	not_mentioned	0.9252	not_mentioned	correct	ok	not_mentioned	released	option_probability
Clef-flash	imcs21	test	10841491	symptom_130	10841491	0.002406654	20.137898625107482	not_mentioned	0.9203	not_mentioned	correct	ok	not_mentioned	released	option_probability
Clef-flash	imcs21	test	10841491	symptom_131	10841491	0.002406654	20.137898625107482	not_mentioned	0.7858	not_mentioned	correct	ok	not_mentioned	released	option_probability
Clef-flash	imcs21	test	10841491	symptom_132	10841491	0.002406654	20.137898625107482	not_mentioned	0.9655	not_mentioned	correct	ok	not_mentioned	released	option_probability
Clef-flash	imcs21	test	10841491	symptom_133	10841491	0.002406654	20.137898625107482	not_mentioned	0.9269	not_mentioned	correct	ok	not_mentioned	released	option_probability
Clef-flash	imcs21	test	10841491	symptom_134	10841491	0.002406654	20.137898625107482	not_mentioned	0.8895	not_mentioned	correct	ok	not_mentioned	released	option_probability
Clef-flash	imcs21	test	10841491	symptom_135	10841491	0.002406654	20.137898625107482	not_mentioned	0.8565	not_mentioned	correct	ok	not_mentioned	released	option_probability
Clef-flash	imcs21	test	10841491	symptom_136	10841491	0.002406654	20.137898625107482	not_mentioned	0.9546	not_mentioned	correct	ok	not_mentioned	released	option_probability
Clef-flash	imcs21	test	10841491	symptom_137	10841491	0.002406654	20.137898625107482	not_mentioned	0.8925	not_mentioned	correct	ok	not_mentioned	released	option_probability
Clef-flash	imcs21	test	10841491	symptom_138	10841491	0.002406654	20.137898625107482	not_mentioned	0.8804	not_mentioned	correct	ok	not_mentioned	released	option_probability
Clef-flash	imcs21	test	10841491	symptom_139	10841491	0.002406654	20.137898625107482	not_mentioned	0.7332	not_mentioned	correct	ok	not_mentioned	released	option_probability
Clef-flash	imcs21	test	10841491	symptom_140	10841491	0.002406654	20.137898625107482	not_mentioned	0.9536	not_mentioned	correct	ok	not_mentioned	released	option_probability
Clef-flash	imcs21	test	10841491	symptom_141	10841491	0.002406654	20.137898625107482	not_mentioned	0.9281	not_mentioned	correct	ok	not_mentioned	released	option_probability
Clef-flash	imcs21	test	10841491	symptom_142	10841491	0.002406654	20.137898625107482	not_mentioned	0.7852	not_mentioned	correct	ok	not_mentioned	released	option_probability
Clef-flash	imcs21	test	10841491	symptom_143	10841491	0.002406654	20.137898625107482	not_mentioned	0.9714	not_mentioned	correct	ok	not_mentioned	released	option_probability
Clef-flash	imcs21	test	10841491	symptom_144	10841491	0.002406654	20.137898625107482	not_mentioned	0.9703	not_mentioned	correct	ok	not_mentioned	released	option_probability
Clef-flash	imcs21	test	10841491	symptom_145	10841491	0.002406654	20.137898625107482	not_mentioned	0.8499	not_mentioned	correct	ok	not_mentioned	released	option_probability
Clef-flash	imcs21	test	10841491	symptom_146	10841491	0.002406654	20.137898625107482	not_mentioned	0.4916	not_mentioned	correct	ok	not_mentioned	released	option_probability
Clef-flash	imcs21	test	10841491	symptom_147	10841491	0.002406654	20.137898625107482	not_mentioned	0.912	not_mentioned	correct	ok	not_mentioned	released	option_probability
Clef-flash	imcs21	test	10841491	symptom_148	10841491	0.002406654	20.137898625107482	not_mentioned	0.7192	not_mentioned	correct	ok	not_mentioned	released	option_probability
Clef-flash	imcs21	test	10841491	symptom_149	10841491	0.002406654	20.137898625107482	not_mentioned	0.9506	not_mentioned	correct	ok	not_mentioned	released	option_probability
Clef-flash	imcs21	test	10841491	symptom_150	10841491	0.002406654	20.137898625107482	not_mentioned	0.8743	not_mentioned	correct	ok	not_mentioned	released	option_probability
Clef-flash	imcs21	test	10841491	symptom_151	10841491	0.002406654	20.137898625107482	not_mentioned	0.9212	not_mentioned	correct	ok	not_mentioned	released	option_probability
Clef-flash	imcs21	test	10841491	symptom_152	10841491	0.002406654	20.137898625107482	not_mentioned	0.8234	not_mentioned	correct	ok	not_mentioned	released	option_probability
Clef-flash	imcs21	test	10841491	symptom_153	10841491	0.002406654	20.137898625107482	not_mentioned	0.8982	not_mentioned	correct	ok	not_mentioned	released	option_probability
Clef-flash	imcs21	test	10841491	symptom_154	10841491	0.002406654	20.137898625107482	positive	0.8412	not_mentioned	incorrect	ok	not_mentioned	released	option_probability
Clef-flash	imcs21	test	10841491	symptom_155	10841491	0.002406654	20.137898625107482	not_mentioned	0.6231	not_mentioned	correct	ok	not_mentioned	released	option_probability
Clef-flash	imcs21	test	10841491	symptom_156	10841491	0.002406654	20.137898625107482	not_mentioned	0.9639	not_mentioned	correct	ok	not_mentioned	released	option_probability
Clef-flash	imcs21	test	10841491	symptom_157	10841491	0.002406654	20.137898625107482	not_mentioned	0.8393	not_mentioned	correct	ok	not_mentioned	released	option_probability
Clef-flash	imcs21	test	10841491	symptom_158	10841491	0.002406654	20.137898625107482	not_mentioned	0.4103	not_mentioned	correct	ok	not_mentioned	released	option_probability
Clef-flash	imcs21	test	10841491	symptom_159	10841491	0.002406654	20.137898625107482	not_mentioned	0.9614	not_mentioned	correct	ok	not_mentioned	released	option_probability
Clef-flash	imcs21	test	10841491	symptom_160	10841491	0.002406654	20.137898625107482	not_mentioned	0.9209	not_mentioned	correct	ok	not_mentioned	released	option_probability
Clef-flash	imcs21	test	10841491	symptom_161	10841491	0.002406654	20.137898625107482	not_mentioned	0.9295	not_mentioned	correct	ok	not_mentioned	released	option_probability
Clef-flash	imcs21	test	10841491	symptom_162	10841491	0.002406654	20.137898625107482	not_mentioned	0.8133	not_mentioned	correct	ok	not_mentioned	released	option_probability
Clef-flash	imcs21	test	10841491	symptom_163	10841491	0.002406654	20.137898625107482	not_mentioned	0.908	not_mentioned	correct	ok	not_mentioned	released	option_probability
Clef-flash	imcs21	test	10841491	symptom_164	10841491	0.002406654	20.137898625107482	not_mentioned	0.8607	not_mentioned	correct	ok	not_mentioned	released	option_probability
Clef-flash	imcs21	test	10841491	symptom_165	10841491	0.002406654	20.137898625107482	not_mentioned	0.7844	not_mentioned	correct	ok	not_mentioned	released	option_probability
Clef-flash	imcs21	test	10841491	symptom_166	10841491	0.002406654	20.137898625107482	not_mentioned	0.9489	not_mentioned	correct	ok	not_mentioned	released	option_probability
Clef-flash	imcs21	test	10841491	symptom_167	10841491	0.002406654	20.137898625107482	not_mentioned	0.5932000000000001	not_mentioned	correct	ok	not_mentioned	released	option_probability
Clef-flash	imcs21	test	10841491	symptom_168	10841491	0.002406654	20.137898625107482	not_mentioned	0.8751	not_mentioned	correct	ok	not_mentioned	released	option_probability
Clef-flash	imcs21	test	10841491	symptom_169	10841491	0.002406654	20.137898625107482	not_mentioned	0.5981	not_mentioned	correct	ok	not_mentioned	released	option_probability
Clef-flash	imcs21	test	10841491	symptom_170	10841491	0.002406654	20.137898625107482	not_mentioned	0.774	not_mentioned	correct	ok	not_mentioned	released	option_probability
Clef-flash	imcs21	test	10841491	symptom_171	10841491	0.002406654	20.137898625107482	not_mentioned	0.7964	not_mentioned	correct	ok	not_mentioned	released	option_probability
Clef-flash	imcs21	test	10841491	symptom_172	10841491	0.002406654	20.137898625107482	not_mentioned	0.792	not_mentioned	correct	ok	not_mentioned	released	option_probability
Clef-flash	imcs21	test	10841491	symptom_173	10841491	0.002406654	20.137898625107482	not_mentioned	0.8214	not_mentioned	correct	ok	not_mentioned	released	option_probability
Clef-flash	imcs21	test	10841491	symptom_174	10841491	0.002406654	20.137898625107482	not_mentioned	0.79	not_mentioned	correct	ok	not_mentioned	released	option_probability
Clef-flash	imcs21	test	10841491	symptom_175	10841491	0.002406654	20.137898625107482	not_mentioned	0.702	not_mentioned	correct	ok	not_mentioned	released	option_probability
Clef-flash	imcs21	test	10841491	symptom_176	10841491	0.002406654	20.137898625107482	not_mentioned	0.7262	not_mentioned	correct	ok	not_mentioned	released	option_probability
Clef-flash	imcs21	test	10841491	symptom_177	10841491	0.002406654	20.137898625107482	not_mentioned	0.5859	not_mentioned	correct	ok	not_mentioned	released	option_probability
Clef-flash	imcs21	test	10841491	symptom_178	10841491	0.002406654	20.137898625107482	not_mentioned	0.8688	not_mentioned	correct	ok	not_mentioned	released	option_probability
Clef-flash	imcs21	test	10841491	symptom_179	10841491	0.002406654	20.137898625107482	not_mentioned	0.8549	not_mentioned	correct	ok	not_mentioned	released	option_probability
Clef-flash	imcs21	test	10841491	symptom_180	10841491	0.002406654	20.137898625107482	not_mentioned	0.8467	not_mentioned	correct	ok	not_mentioned	released	option_probability
Clef-flash	imcs21	test	10841491	symptom_181	10841491	0.002406654	20.137898625107482	not_mentioned	0.8842	not_mentioned	correct	ok	not_mentioned	released	option_probability
Clef-flash	imcs21	test	10841491	symptom_182	10841491	0.002406654	20.137898625107482	not_mentioned	0.9547	not_mentioned	correct	ok	not_mentioned	released	option_probability
Clef-flash	imcs21	test	10841491	symptom_183	10841491	0.002406654	20.137898625107482	not_mentioned	0.9804	not_mentioned	correct	ok	not_mentioned	released	option_probability
Clef-flash	imcs21	test	10841491	symptom_184	10841491	0.002406654	20.137898625107482	not_mentioned	0.8551	not_mentioned	correct	ok	not_mentioned	released	option_probability
Clef-flash	imcs21	test	10841491	symptom_185	10841491	0.002406654	20.137898625107482	negative	0.4775	not_mentioned	incorrect	ok	not_mentioned	released	option_probability
Clef-flash	imcs21	test	10841491	symptom_186	10841491	0.002406654	20.137898625107482	not_mentioned	0.8537	not_mentioned	correct	ok	not_mentioned	released	option_probability
Clef-flash	imcs21	test	10841491	symptom_187	10841491	0.002406654	20.137898625107482	uncertain	0.3986	not_mentioned	incorrect	ok	not_mentioned	released	option_probability
Clef-flash	imcs21	test	10841491	symptom_188	10841491	0.002406654	20.137898625107482	not_mentioned	0.7060000000000001	not_mentioned	correct	ok	not_mentioned	released	option_probability
Clef-flash	imcs21	test	10841491	symptom_189	10841491	0.002406654	20.137898625107482	not_mentioned	0.6736	not_mentioned	correct	ok	not_mentioned	released	option_probability
Clef-flash	imcs21	test	10841491	symptom_190	10841491	0.002406654	20.137898625107482	not_mentioned	0.7417	not_mentioned	correct	ok	not_mentioned	released	option_probability
Clef-flash	imcs21	test	10841491	symptom_191	10841491	0.002406654	20.137898625107482	not_mentioned	0.7971	not_mentioned	correct	ok	not_mentioned	released	option_probability
Clef-flash	imcs21	test	10841491	symptom_192	10841491	0.002406654	20.137898625107482	not_mentioned	0.9152	not_mentioned	correct	ok	not_mentioned	released	option_probability
Clef-flash	imcs21	test	10841491	symptom_193	10841491	0.002406654	20.137898625107482	not_mentioned	0.9507	not_mentioned	correct	ok	not_mentioned	released	option_probability
Clef-flash	imcs21	test	10841491	symptom_194	10841491	0.002406654	20.137898625107482	not_mentioned	0.9247	not_mentioned	correct	ok	not_mentioned	released	option_probability
Clef-flash	imcs21	test	10841491	symptom_195	10841491	0.002406654	20.137898625107482	not_mentioned	0.9768	not_mentioned	correct	ok	not_mentioned	released	option_probability
Clef-flash	imcs21	test	10841491	symptom_196	10841491	0.002406654	20.137898625107482	not_mentioned	0.9743	not_mentioned	correct	ok	not_mentioned	released	option_probability
Clef-flash	imcs21	test	10841491	symptom_197	10841491	0.002406654	20.137898625107482	not_mentioned	0.9746	not_mentioned	correct	ok	not_mentioned	released	option_probability
Clef-flash	imcs21	test	10841491	symptom_198	10841491	0.002406654	20.137898625107482	not_mentioned	0.9284	not_mentioned	correct	ok	not_mentioned	released	option_probability
Clef-flash	imcs21	test	10841491	symptom_199	10841491	0.002406654	20.137898625107482	not_mentioned	0.8957	not_mentioned	correct	ok	not_mentioned	released	option_probability
Clef-flash	imcs21	test	10841491	symptom_200	10841491	0.002406654	20.137898625107482	not_mentioned	0.857	not_mentioned	correct	ok	not_mentioned	released	option_probability
Clef-flash	imcs21	test	10841491	symptom_201	10841491	0.002406654	20.137898625107482	not_mentioned	0.8897	not_mentioned	correct	ok	not_mentioned	released	option_probability
Clef-flash	imcs21	test	10841491	symptom_202	10841491	0.002406654	20.137898625107482	positive	0.9186	not_mentioned	incorrect	ok	not_mentioned	released	option_probability
Clef-flash	imcs21	test	10841491	symptom_203	10841491	0.002406654	20.137898625107482	not_mentioned	0.9023	not_mentioned	correct	ok	not_mentioned	released	option_probability
Clef-flash	imcs21	test	10841491	symptom_204	10841491	0.002406654	20.137898625107482	not_mentioned	0.9844	not_mentioned	correct	ok	not_mentioned	released	option_probability
Clef-flash	imcs21	test	10841491	symptom_205	10841491	0.002406654	20.137898625107482	not_mentioned	0.9165	not_mentioned	correct	ok	not_mentioned	released	option_probability
Clef-flash	imcs21	test	10841491	symptom_206	10841491	0.002406654	20.137898625107482	not_mentioned	0.9342	not_mentioned	correct	ok	not_mentioned	released	option_probability
Clef-flash	imcs21	test	10841491	symptom_207	10841491	0.002406654	20.137898625107482	not_mentioned	0.849	not_mentioned	correct	ok	not_mentioned	released	option_probability
Clef-flash	imcs21	test	10841491	symptom_208	10841491	0.002406654	20.137898625107482	not_mentioned	0.9575	not_mentioned	correct	ok	not_mentioned	released	option_probability
Clef-flash	imcs21	test	10841491	symptom_209	10841491	0.002406654	20.137898625107482	not_mentioned	0.965	not_mentioned	correct	ok	not_mentioned	released	option_probability
Clef-flash	imcs21	test	10841491	symptom_210	10841491	0.002406654	20.137898625107482	not_mentioned	0.9362	not_mentioned	correct	ok	not_mentioned	released	option_probability
Clef-flash	imcs21	test	10841491	symptom_211	10841491	0.002406654	20.137898625107482	uncertain	0.6288	not_mentioned	incorrect	ok	not_mentioned	released	option_probability
Clef-flash	imcs21	test	10841491	symptom_212	10841491	0.002406654	20.137898625107482	not_mentioned	0.8827	not_mentioned	correct	ok	not_mentioned	released	option_probability
Clef-flash	imcs21	test	10841491	symptom_213	10841491	0.002406654	20.137898625107482	not_mentioned	0.8573	not_mentioned	correct	ok	not_mentioned	released	option_probability
Clef-flash	imcs21	test	10841491	symptom_214	10841491	0.002406654	20.137898625107482	not_mentioned	0.9466	not_mentioned	correct	ok	not_mentioned	released	option_probability
Clef-flash	imcs21	test	10841491	symptom_215	10841491	0.002406654	20.137898625107482	not_mentioned	0.9617	not_mentioned	correct	ok	not_mentioned	released	option_probability
Clef-flash	imcs21	test	10841491	symptom_216	10841491	0.002406654	20.137898625107482	not_mentioned	0.9382	not_mentioned	correct	ok	not_mentioned	released	option_probability
Clef-flash	imcs21	test	10841491	symptom_217	10841491	0.002406654	20.137898625107482	not_mentioned	0.9597	not_mentioned	correct	ok	not_mentioned	released	option_probability
Clef-flash	imcs21	test	10841491	symptom_218	10841491	0.002406654	20.137898625107482	not_mentioned	0.9568	not_mentioned	correct	ok	not_mentioned	released	option_probability
Clef-flash	imcs21	test	10841491	symptom_219	10841491	0.002406654	20.137898625107482	not_mentioned	0.9039	not_mentioned	correct	ok	not_mentioned	released	option_probability
Clef-flash	imcs21	test	10841491	symptom_220	10841491	0.002406654	20.137898625107482	not_mentioned	0.9041	not_mentioned	correct	ok	not_mentioned	released	option_probability
Clef-flash	imcs21	test	10841491	symptom_221	10841491	0.002406654	20.137898625107482	not_mentioned	0.9434	not_mentioned	correct	ok	not_mentioned	released	option_probability
Clef-flash	imcs21	test	10841491	symptom_222	10841491	0.002406654	20.137898625107482	uncertain	0.862	not_mentioned	incorrect	ok	not_mentioned	released	option_probability
Clef-flash	imcs21	test	10841491	symptom_223	10841491	0.002406654	20.137898625107482	not_mentioned	0.955	not_mentioned	correct	ok	not_mentioned	released	option_probability
Clef-flash	imcs21	test	10841491	symptom_224	10841491	0.002406654	20.137898625107482	not_mentioned	0.9174	not_mentioned	correct	ok	not_mentioned	released	option_probability
Clef-flash	imcs21	test	10841491	symptom_225	10841491	0.002406654	20.137898625107482	not_mentioned	0.7175	not_mentioned	correct	ok	not_mentioned	released	option_probability
Clef-flash	imcs21	test	10841491	symptom_226	10841491	0.002406654	20.137898625107482	not_mentioned	0.839	not_mentioned	correct	ok	not_mentioned	released	option_probability
Clef-flash	imcs21	test	10841491	symptom_227	10841491	0.002406654	20.137898625107482	not_mentioned	0.9044	not_mentioned	correct	ok	not_mentioned	released	option_probability
Clef-flash	imcs21	test	10841491	symptom_228	10841491	0.002406654	20.137898625107482	not_mentioned	0.9739	not_mentioned	correct	ok	not_mentioned	released	option_probability
Clef-flash	imcs21	test	10841491	symptom_229	10841491	0.002406654	20.137898625107482	not_mentioned	0.96	not_mentioned	correct	ok	not_mentioned	released	option_probability
Clef-flash	imcs21	test	10841491	symptom_230	10841491	0.002406654	20.137898625107482	not_mentioned	0.8621	not_mentioned	correct	ok	not_mentioned	released	option_probability
Clef-flash	imcs21	test	10841491	symptom_231	10841491	0.002406654	20.137898625107482	not_mentioned	0.853	not_mentioned	correct	ok	not_mentioned	released	option_probability
Clef-flash	imcs21	test	10841491	symptom_232	10841491	0.002406654	20.137898625107482	not_mentioned	0.7317	not_mentioned	correct	ok	not_mentioned	released	option_probability
Clef-flash	imcs21	test	10841491	symptom_233	10841491	0.002406654	20.137898625107482	not_mentioned	0.7095	not_mentioned	correct	ok	not_mentioned	released	option_probability
Clef-flash	imcs21	test	10841491	symptom_234	10841491	0.002406654	20.137898625107482	not_mentioned	0.9258	not_mentioned	correct	ok	not_mentioned	released	option_probability
Clef-flash	imcs21	test	10841491	symptom_235	10841491	0.002406654	20.137898625107482	not_mentioned	0.7866	not_mentioned	correct	ok	not_mentioned	released	option_probability
Clef-flash	imcs21	test	10841491	symptom_236	10841491	0.002406654	20.137898625107482	not_mentioned	0.967	not_mentioned	correct	ok	not_mentioned	released	option_probability
Clef-flash	imcs21	test	10841491	symptom_237	10841491	0.002406654	20.137898625107482	not_mentioned	0.8241	not_mentioned	correct	ok	not_mentioned	released	option_probability
Clef-flash	imcs21	test	10841491	symptom_238	10841491	0.002406654	20.137898625107482	not_mentioned	0.7584	not_mentioned	correct	ok	not_mentioned	released	option_probability
Clef-flash	imcs21	test	10841491	symptom_239	10841491	0.002406654	20.137898625107482	not_mentioned	0.9752	not_mentioned	correct	ok	not_mentioned	released	option_probability
Clef-flash	imcs21	test	10841491	symptom_240	10841491	0.002406654	20.137898625107482	not_mentioned	0.8608	not_mentioned	correct	ok	not_mentioned	released	option_probability
Clef-flash	imcs21	test	10841491	symptom_241	10841491	0.002406654	20.137898625107482	not_mentioned	0.9646	not_mentioned	correct	ok	not_mentioned	released	option_probability
Clef-flash	imcs21	test	10841491	symptom_242	10841491	0.002406654	20.137898625107482	not_mentioned	0.9566	not_mentioned	correct	ok	not_mentioned	released	option_probability
Clef-flash	imcs21	test	10841491	symptom_243	10841491	0.002406654	20.137898625107482	not_mentioned	0.7848	not_mentioned	correct	ok	not_mentioned	released	option_probability
Clef-flash	imcs21	test	10841491	symptom_244	10841491	0.002406654	20.137898625107482	not_mentioned	0.318	not_mentioned	correct	ok	not_mentioned	released	option_probability
Clef-flash	imcs21	test	10841491	symptom_245	10841491	0.002406654	20.137898625107482	not_mentioned	0.8431	not_mentioned	correct	ok	not_mentioned	released	option_probability
Clef-flash	imcs21	test	10841491	symptom_246	10841491	0.002406654	20.137898625107482	not_mentioned	0.879	not_mentioned	correct	ok	not_mentioned	released	option_probability
Clef-flash	imcs21	test	10841491	symptom_247	10841491	0.002406654	20.137898625107482	not_mentioned	0.9094	not_mentioned	correct	ok	not_mentioned	released	option_probability
Clef-flash	imcs21	test	10841491	symptom_248	10841491	0.002406654	20.137898625107482	not_mentioned	0.8964	not_mentioned	correct	ok	not_mentioned	released	option_probability
Clef-flash	imcs21	test	10841491	symptom_249	10841491	0.002406654	20.137898625107482	not_mentioned	0.8753	not_mentioned	correct	ok	not_mentioned	released	option_probability
Clef-flash	imcs21	test	10841491	symptom_250	10841491	0.002406654	20.137898625107482	not_mentioned	0.8214	not_mentioned	correct	ok	not_mentioned	released	option_probability
Clef-flash	imcs21	test	10841491	symptom_251	10841491	0.002406654	20.137898625107482	not_mentioned	0.7822	not_mentioned	correct	ok	not_mentioned	released	option_probability
Clef-flash	imcs21	test	10841491	symptom_252	10841491	0.002406654	20.137898625107482	not_mentioned	0.6174000000000001	not_mentioned	correct	ok	not_mentioned	released	option_probability
Clef-flash	imcs21	test	10841491	symptom_253	10841491	0.002406654	20.137898625107482	not_mentioned	0.9436	not_mentioned	correct	ok	not_mentioned	released	option_probability
Clef-flash	imcs21	test	10841491	symptom_254	10841491	0.002406654	20.137898625107482	not_mentioned	0.8215	not_mentioned	correct	ok	not_mentioned	released	option_probability
Clef-flash	imcs21	test	10841491	symptom_255	10841491	0.002406654	20.137898625107482	not_mentioned	0.9484	not_mentioned	correct	ok	not_mentioned	released	option_probability
Clef-flash	imcs21	test	10841491	symptom_256	10841491	0.002406654	20.137898625107482	not_mentioned	0.8479	not_mentioned	correct	ok	not_mentioned	released	option_probability
Clef-flash	imcs21	test	10841491	symptom_257	10841491	0.002406654	20.137898625107482	not_mentioned	0.9703	not_mentioned	correct	ok	not_mentioned	released	option_probability
Clef-flash	imcs21	test	10841491	symptom_258	10841491	0.002406654	20.137898625107482	not_mentioned	0.8167	not_mentioned	correct	ok	not_mentioned	released	option_probability
Clef-flash	imcs21	test	10841491	symptom_259	10841491	0.002406654	20.137898625107482	not_mentioned	0.9428	not_mentioned	correct	ok	not_mentioned	released	option_probability
Clef-flash	imcs21	test	10841491	symptom_260	10841491	0.002406654	20.137898625107482	positive	0.4707	not_mentioned	incorrect	ok	not_mentioned	released	option_probability
Clef-flash	imcs21	test	10841491	symptom_261	10841491	0.002406654	20.137898625107482	not_mentioned	0.9797	not_mentioned	correct	ok	not_mentioned	released	option_probability
Clef-flash	imcs21	test	10841491	symptom_262	10841491	0.002406654	20.137898625107482	not_mentioned	0.8719	not_mentioned	correct	ok	not_mentioned	released	option_probability
Clef-flash	imcs21	test	10841491	symptom_263	10841491	0.002406654	20.137898625107482	not_mentioned	0.8794	not_mentioned	correct	ok	not_mentioned	released	option_probability
Clef-flash	imcs21	test	10841491	symptom_264	10841491	0.002406654	20.137898625107482	not_mentioned	0.9382	not_mentioned	correct	ok	not_mentioned	released	option_probability
Clef-flash	imcs21	test	10841491	symptom_265	10841491	0.002406654	20.137898625107482	not_mentioned	0.9434	not_mentioned	correct	ok	not_mentioned	released	option_probability
Clef-flash	imcs21	test	10841491	symptom_266	10841491	0.002406654	20.137898625107482	not_mentioned	0.9807	not_mentioned	correct	ok	not_mentioned	released	option_probability
Clef-flash	imcs21	test	10841491	symptom_267	10841491	0.002406654	20.137898625107482	not_mentioned	0.6225	not_mentioned	correct	ok	not_mentioned	released	option_probability
Clef-flash	imcs21	test	10841491	symptom_268	10841491	0.002406654	20.137898625107482	not_mentioned	0.9108	not_mentioned	correct	ok	not_mentioned	released	option_probability
Clef-flash	imcs21	test	10841491	symptom_269	10841491	0.002406654	20.137898625107482	not_mentioned	0.9668	not_mentioned	correct	ok	not_mentioned	released	option_probability
Clef-flash	imcs21	test	10841491	symptom_270	10841491	0.002406654	20.137898625107482	not_mentioned	0.724	not_mentioned	correct	ok	not_mentioned	released	option_probability
Clef-flash	imcs21	test	10841491	symptom_271	10841491	0.002406654	20.137898625107482	not_mentioned	0.866	not_mentioned	correct	ok	not_mentioned	released	option_probability
Clef-flash	imcs21	test	10841491	symptom_272	10841491	0.002406654	20.137898625107482	not_mentioned	0.8599	not_mentioned	correct	ok	not_mentioned	released	option_probability
Clef-flash	imcs21	test	10841491	symptom_273	10841491	0.002406654	20.137898625107482	not_mentioned	0.8509	not_mentioned	correct	ok	not_mentioned	released	option_probability
Clef-flash	imcs21	test	10841491	symptom_274	10841491	0.002406654	20.137898625107482	uncertain	0.5703	not_mentioned	incorrect	ok	not_mentioned	released	option_probability
Clef-flash	imcs21	test	10841491	symptom_275	10841491	0.002406654	20.137898625107482	not_mentioned	0.8743	not_mentioned	correct	ok	not_mentioned	released	option_probability
Clef-flash	imcs21	test	10841491	symptom_276	10841491	0.002406654	20.137898625107482	not_mentioned	0.9793	not_mentioned	correct	ok	not_mentioned	released	option_probability
Clef-flash	imcs21	test	10841491	symptom_277	10841491	0.002406654	20.137898625107482	not_mentioned	0.8255	not_mentioned	correct	ok	not_mentioned	released	option_probability
Clef-flash	imcs21	test	10841491	symptom_278	10841491	0.002406654	20.137898625107482	not_mentioned	0.9772	not_mentioned	correct	ok	not_mentioned	released	option_probability
Clef-flash	imcs21	test	10841491	symptom_279	10841491	0.002406654	20.137898625107482	not_mentioned	0.9572	not_mentioned	correct	ok	not_mentioned	released	option_probability
Clef-flash	imcs21	test	10841491	symptom_280	10841491	0.002406654	20.137898625107482	not_mentioned	0.8552	not_mentioned	correct	ok	not_mentioned	released	option_probability
Clef-flash	imcs21	test	10841491	symptom_281	10841491	0.002406654	20.137898625107482	not_mentioned	0.9149	not_mentioned	correct	ok	not_mentioned	released	option_probability
Clef-flash	imcs21	test	10841491	symptom_282	10841491	0.002406654	20.137898625107482	not_mentioned	0.736	not_mentioned	correct	ok	not_mentioned	released	option_probability
Clef-flash	imcs21	test	10841491	symptom_283	10841491	0.002406654	20.137898625107482	not_mentioned	0.8211	not_mentioned	correct	ok	not_mentioned	released	option_probability
Clef-flash	imcs21	test	10841491	symptom_284	10841491	0.002406654	20.137898625107482	not_mentioned	0.8342	not_mentioned	correct	ok	not_mentioned	released	option_probability
Clef-flash	imcs21	test	10841491	symptom_285	10841491	0.002406654	20.137898625107482	not_mentioned	0.8132	not_mentioned	correct	ok	not_mentioned	released	option_probability
Clef-flash	imcs21	test	10841491	symptom_286	10841491	0.002406654	20.137898625107482	not_mentioned	0.823	not_mentioned	correct	ok	not_mentioned	released	option_probability
Clef-flash	imcs21	test	10841491	symptom_287	10841491	0.002406654	20.137898625107482	not_mentioned	0.9162	not_mentioned	correct	ok	not_mentioned	released	option_probability
Clef-flash	imcs21	test	10841491	symptom_288	10841491	0.002406654	20.137898625107482	not_mentioned	0.9692	not_mentioned	correct	ok	not_mentioned	released	option_probability
Clef-flash	imcs21	test	10841491	symptom_289	10841491	0.002406654	20.137898625107482	not_mentioned	0.5288	not_mentioned	correct	ok	not_mentioned	released	option_probability
Clef-flash	imcs21	test	10841491	symptom_290	10841491	0.002406654	20.137898625107482	not_mentioned	0.7577	not_mentioned	correct	ok	not_mentioned	released	option_probability
Clef-flash	imcs21	test	10841491	symptom_291	10841491	0.002406654	20.137898625107482	not_mentioned	0.7711	not_mentioned	correct	ok	not_mentioned	released	option_probability
Clef-flash	imcs21	test	10841491	symptom_292	10841491	0.002406654	20.137898625107482	not_mentioned	0.9645	not_mentioned	correct	ok	not_mentioned	released	option_probability
Clef-flash	imcs21	test	10841491	symptom_293	10841491	0.002406654	20.137898625107482	not_mentioned	0.8707	not_mentioned	correct	ok	not_mentioned	released	option_probability
Clef-flash	imcs21	test	10841491	symptom_294	10841491	0.002406654	20.137898625107482	not_mentioned	0.7551	not_mentioned	correct	ok	not_mentioned	released	option_probability
Clef-flash	imcs21	test	10841491	symptom_295	10841491	0.002406654	20.137898625107482	not_mentioned	0.7964	not_mentioned	correct	ok	not_mentioned	released	option_probability
Clef-flash	imcs21	test	10841491	symptom_296	10841491	0.002406654	20.137898625107482	not_mentioned	0.9121	not_mentioned	correct	ok	not_mentioned	released	option_probability
Clef-flash	imcs21	test	10841491	symptom_297	10841491	0.002406654	20.137898625107482	not_mentioned	0.6931	not_mentioned	correct	ok	not_mentioned	released	option_probability
Clef-flash	imcs21	test	10841491	symptom_298	10841491	0.002406654	20.137898625107482	not_mentioned	0.9543	not_mentioned	correct	ok	not_mentioned	released	option_probability
Clef-flash	imcs21	test	10841491	symptom_299	10841491	0.002406654	20.137898625107482	not_mentioned	0.909	not_mentioned	correct	ok	not_mentioned	released	option_probability
Clef-flash	imcs21	test	10841491	symptom_300	10841491	0.002406654	20.137898625107482	not_mentioned	0.9524	not_mentioned	correct	ok	not_mentioned	released	option_probability
Clef-flash	imcs21	test	10841491	symptom_301	10841491	0.002406654	20.137898625107482	not_mentioned	0.4273	not_mentioned	correct	ok	not_mentioned	released	option_probability
Clef-flash	imcs21	test	10841491	symptom_302	10841491	0.002406654	20.137898625107482	not_mentioned	0.6495	not_mentioned	correct	ok	not_mentioned	released	option_probability
Clef-flash	imcs21	test	10841491	symptom_303	10841491	0.002406654	20.137898625107482	not_mentioned	0.961	not_mentioned	correct	ok	not_mentioned	released	option_probability
Clef-flash	imcs21	test	10841491	symptom_304	10841491	0.002406654	20.137898625107482	not_mentioned	0.5413	not_mentioned	correct	ok	not_mentioned	released	option_probability
Clef-flash	imcs21	test	10841491	symptom_305	10841491	0.002406654	20.137898625107482	not_mentioned	0.765	not_mentioned	correct	ok	not_mentioned	released	option_probability
Clef-flash	imcs21	test	10841491	symptom_306	10841491	0.002406654	20.137898625107482	not_mentioned	0.9316	not_mentioned	correct	ok	not_mentioned	released	option_probability
Clef-flash	imcs21	test	10841491	symptom_307	10841491	0.002406654	20.137898625107482	not_mentioned	0.8781	not_mentioned	correct	ok	not_mentioned	released	option_probability
Clef-flash	imcs21	test	10841491	symptom_308	10841491	0.002406654	20.137898625107482	not_mentioned	0.7787000000000001	not_mentioned	correct	ok	not_mentioned	released	option_probability
Clef-flash	imcs21	test	10841491	symptom_309	10841491	0.002406654	20.137898625107482	not_mentioned	0.6446	not_mentioned	correct	ok	not_mentioned	released	option_probability
Clef-flash	imcs21	test	10841491	symptom_310	10841491	0.002406654	20.137898625107482	not_mentioned	0.9139	not_mentioned	correct	ok	not_mentioned	released	option_probability
Clef-flash	imcs21	test	10841491	symptom_311	10841491	0.002406654	20.137898625107482	not_mentioned	0.8156	not_mentioned	correct	ok	not_mentioned	released	option_probability
Clef-flash	imcs21	test	10841491	symptom_312	10841491	0.002406654	20.137898625107482	not_mentioned	0.6079	not_mentioned	correct	ok	not_mentioned	released	option_probability
Clef-flash	imcs21	test	10841491	symptom_313	10841491	0.002406654	20.137898625107482	not_mentioned	0.8323	not_mentioned	correct	ok	not_mentioned	released	option_probability
Clef-flash	imcs21	test	10841491	symptom_314	10841491	0.002406654	20.137898625107482	not_mentioned	0.857	not_mentioned	correct	ok	not_mentioned	released	option_probability
Clef-flash	imcs21	test	10841491	symptom_315	10841491	0.002406654	20.137898625107482	not_mentioned	0.9526	not_mentioned	correct	ok	not_mentioned	released	option_probability
Clef-flash	imcs21	test	10841491	symptom_316	10841491	0.002406654	20.137898625107482	not_mentioned	0.7326	not_mentioned	correct	ok	not_mentioned	released	option_probability
Clef-flash	imcs21	test	10841491	symptom_317	10841491	0.002406654	20.137898625107482	not_mentioned	0.8126	not_mentioned	correct	ok	not_mentioned	released	option_probability
Clef-flash	imcs21	test	10841491	symptom_318	10841491	0.002406654	20.137898625107482	not_mentioned	0.9385	not_mentioned	correct	ok	not_mentioned	released	option_probability
Clef-flash	imcs21	test	10841491	symptom_319	10841491	0.002406654	20.137898625107482	not_mentioned	0.6308	not_mentioned	correct	ok	not_mentioned	released	option_probability
Clef-flash	imcs21	test	10841491	symptom_320	10841491	0.002406654	20.137898625107482	not_mentioned	0.9097	not_mentioned	correct	ok	not_mentioned	released	option_probability
Clef-flash	imcs21	test	10841491	symptom_321	10841491	0.002406654	20.137898625107482	not_mentioned	0.9089	not_mentioned	correct	ok	not_mentioned	released	option_probability
Clef-flash	imcs21	test	10841491	symptom_322	10841491	0.002406654	20.137898625107482	not_mentioned	0.976	not_mentioned	correct	ok	not_mentioned	released	option_probability
Clef-flash	imcs21	test	10841491	symptom_323	10841491	0.002406654	20.137898625107482	uncertain	0.7561	not_mentioned	incorrect	ok	not_mentioned	released	option_probability
Clef-flash	imcs21	test	10841491	symptom_324	10841491	0.002406654	20.137898625107482	not_mentioned	0.9713	not_mentioned	correct	ok	not_mentioned	released	option_probability
Clef-flash	imcs21	test	10841491	symptom_325	10841491	0.002406654	20.137898625107482	not_mentioned	0.9571	not_mentioned	correct	ok	not_mentioned	released	option_probability
Clef-flash	imcs21	test	10841491	symptom_326	10841491	0.002406654	20.137898625107482	not_mentioned	0.9805	not_mentioned	correct	ok	not_mentioned	released	option_probability
Clef-flash	imcs21	test	10841491	symptom_327	10841491	0.002406654	20.137898625107482	not_mentioned	0.9211	not_mentioned	correct	ok	not_mentioned	released	option_probability
Clef-flash	imcs21	test	10841491	symptom_328	10841491	0.002406654	20.137898625107482	not_mentioned	0.6265	not_mentioned	correct	ok	not_mentioned	released	option_probability
Clef-flash	imcs21	test	10841491	symptom_329	10841491	0.002406654	20.137898625107482	not_mentioned	0.9751	not_mentioned	correct	ok	not_mentioned	released	option_probability
Clef-flash	imcs21	test	10841491	symptom_330	10841491	0.002406654	20.137898625107482	not_mentioned	0.9587	not_mentioned	correct	ok	not_mentioned	released	option_probability
Clef-flash	imcs21	test	10841862	symptom_000	10841862	0.002444274	20.251464291941375	positive	0.8937	positive	correct	ok	positive	released	option_probability
Clef-flash	imcs21	test	10841862	symptom_001	10841862	0.002444274	20.251464291941375	negative	0.5115	negative	correct	ok	negative	released	option_probability
Clef-flash	imcs21	test	10841862	symptom_002	10841862	0.002444274	20.251464291941375	positive	0.6968	negative	incorrect	ok	negative	released	option_probability
Clef-flash	imcs21	test	10841862	symptom_003	10841862	0.002444274	20.251464291941375	positive	0.7658	negative	incorrect	ok	negative	released	option_probability
Clef-flash	imcs21	test	10841862	symptom_004	10841862	0.002444274	20.251464291941375	positive	0.9138	positive	correct	ok	positive	released	option_probability
Clef-flash	imcs21	test	10841862	symptom_005	10841862	0.002444274	20.251464291941375	not_mentioned	0.8746	not_mentioned	correct	ok	not_mentioned	released	option_probability
Clef-flash	imcs21	test	10841862	symptom_006	10841862	0.002444274	20.251464291941375	not_mentioned	0.7219	not_mentioned	correct	ok	not_mentioned	released	option_probability
Clef-flash	imcs21	test	10841862	symptom_007	10841862	0.002444274	20.251464291941375	not_mentioned	0.808	not_mentioned	correct	ok	not_mentioned	released	option_probability
Clef-flash	imcs21	test	10841862	symptom_008	10841862	0.002444274	20.251464291941375	positive	0.8202	not_mentioned	incorrect	ok	not_mentioned	released	option_probability
Clef-flash	imcs21	test	10841862	symptom_009	10841862	0.002444274	20.251464291941375	not_mentioned	0.6258	not_mentioned	correct	ok	not_mentioned	released	option_probability
Clef-flash	imcs21	test	10841862	symptom_010	10841862	0.002444274	20.251464291941375	not_mentioned	0.8796	not_mentioned	correct	ok	not_mentioned	released	option_probability
Clef-flash	imcs21	test	10841862	symptom_011	10841862	0.002444274	20.251464291941375	not_mentioned	0.8925	not_mentioned	correct	ok	not_mentioned	released	option_probability
Clef-flash	imcs21	test	10841862	symptom_012	10841862	0.002444274	20.251464291941375	not_mentioned	0.8467	not_mentioned	correct	ok	not_mentioned	released	option_probability
Clef-flash	imcs21	test	10841862	symptom_013	10841862	0.002444274	20.251464291941375	positive	0.9025	positive	correct	ok	positive	released	option_probability
Clef-flash	imcs21	test	10841862	symptom_014	10841862	0.002444274	20.251464291941375	uncertain	0.3765	uncertain	correct	ok	uncertain	released	option_probability
Clef-flash	imcs21	test	10841862	symptom_015	10841862	0.002444274	20.251464291941375	not_mentioned	0.6408	not_mentioned	correct	ok	not_mentioned	released	option_probability
Clef-flash	imcs21	test	10841862	symptom_016	10841862	0.002444274	20.251464291941375	not_mentioned	0.9557	not_mentioned	correct	ok	not_mentioned	released	option_probability
Clef-flash	imcs21	test	10841862	symptom_017	10841862	0.002444274	20.251464291941375	not_mentioned	0.7754	not_mentioned	correct	ok	not_mentioned	released	option_probability
Clef-flash	imcs21	test	10841862	symptom_018	10841862	0.002444274	20.251464291941375	not_mentioned	0.924	not_mentioned	correct	ok	not_mentioned	released	option_probability
Clef-flash	imcs21	test	10841862	symptom_019	10841862	0.002444274	20.251464291941375	not_mentioned	0.7571	not_mentioned	correct	ok	not_mentioned	released	option_probability
Clef-flash	imcs21	test	10841862	symptom_020	10841862	0.002444274	20.251464291941375	not_mentioned	0.851	not_mentioned	correct	ok	not_mentioned	released	option_probability
Clef-flash	imcs21	test	10841862	symptom_021	10841862	0.002444274	20.251464291941375	not_mentioned	0.9101	not_mentioned	correct	ok	not_mentioned	released	option_probability
Clef-flash	imcs21	test	10841862	symptom_022	10841862	0.002444274	20.251464291941375	not_mentioned	0.6283	not_mentioned	correct	ok	not_mentioned	released	option_probability
Clef-flash	imcs21	test	10841862	symptom_023	10841862	0.002444274	20.251464291941375	not_mentioned	0.8996	not_mentioned	correct	ok	not_mentioned	released	option_probability
Clef-flash	imcs21	test	10841862	symptom_024	10841862	0.002444274	20.251464291941375	not_mentioned	0.6278	not_mentioned	correct	ok	not_mentioned	released	option_probability
Clef-flash	imcs21	test	10841862	symptom_025	10841862	0.002444274	20.251464291941375	uncertain	0.7567	negative	incorrect	ok	negative	released	option_probability
Clef-flash	imcs21	test	10841862	symptom_026	10841862	0.002444274	20.251464291941375	not_mentioned	0.6056	not_mentioned	correct	ok	not_mentioned	released	option_probability
Clef-flash	imcs21	test	10841862	symptom_027	10841862	0.002444274	20.251464291941375	not_mentioned	0.8957	not_mentioned	correct	ok	not_mentioned	released	option_probability
Clef-flash	imcs21	test	10841862	symptom_028	10841862	0.002444274	20.251464291941375	not_mentioned	0.8385	not_mentioned	correct	ok	not_mentioned	released	option_probability
Clef-flash	imcs21	test	10841862	symptom_029	10841862	0.002444274	20.251464291941375	not_mentioned	0.8177	not_mentioned	correct	ok	not_mentioned	released	option_probability
Clef-flash	imcs21	test	10841862	symptom_030	10841862	0.002444274	20.251464291941375	not_mentioned	0.8534	not_mentioned	correct	ok	not_mentioned	released	option_probability
Clef-flash	imcs21	test	10841862	symptom_031	10841862	0.002444274	20.251464291941375	not_mentioned	0.9094	not_mentioned	correct	ok	not_mentioned	released	option_probability
Clef-flash	imcs21	test	10841862	symptom_032	10841862	0.002444274	20.251464291941375	positive	0.8898	not_mentioned	incorrect	ok	not_mentioned	released	option_probability
Clef-flash	imcs21	test	10841862	symptom_033	10841862	0.002444274	20.251464291941375	not_mentioned	0.9202	not_mentioned	correct	ok	not_mentioned	released	option_probability
Clef-flash	imcs21	test	10841862	symptom_034	10841862	0.002444274	20.251464291941375	not_mentioned	0.9536	not_mentioned	correct	ok	not_mentioned	released	option_probability
Clef-flash	imcs21	test	10841862	symptom_035	10841862	0.002444274	20.251464291941375	uncertain	0.3583	not_mentioned	incorrect	ok	not_mentioned	released	option_probability
Clef-flash	imcs21	test	10841862	symptom_036	10841862	0.002444274	20.251464291941375	not_mentioned	0.7911	not_mentioned	correct	ok	not_mentioned	released	option_probability
Clef-flash	imcs21	test	10841862	symptom_037	10841862	0.002444274	20.251464291941375	uncertain	0.4137	not_mentioned	incorrect	ok	not_mentioned	released	option_probability
Clef-flash	imcs21	test	10841862	symptom_038	10841862	0.002444274	20.251464291941375	not_mentioned	0.8934	not_mentioned	correct	ok	not_mentioned	released	option_probability
Clef-flash	imcs21	test	10841862	symptom_039	10841862	0.002444274	20.251464291941375	not_mentioned	0.8613	not_mentioned	correct	ok	not_mentioned	released	option_probability
Clef-flash	imcs21	test	10841862	symptom_040	10841862	0.002444274	20.251464291941375	not_mentioned	0.8347	not_mentioned	correct	ok	not_mentioned	released	option_probability
Clef-flash	imcs21	test	10841862	symptom_041	10841862	0.002444274	20.251464291941375	not_mentioned	0.7809	not_mentioned	correct	ok	not_mentioned	released	option_probability
Clef-flash	imcs21	test	10841862	symptom_042	10841862	0.002444274	20.251464291941375	not_mentioned	0.8023	not_mentioned	correct	ok	not_mentioned	released	option_probability
Clef-flash	imcs21	test	10841862	symptom_043	10841862	0.002444274	20.251464291941375	not_mentioned	0.5171	not_mentioned	correct	ok	not_mentioned	released	option_probability
Clef-flash	imcs21	test	10841862	symptom_044	10841862	0.002444274	20.251464291941375	not_mentioned	0.4674	not_mentioned	correct	ok	not_mentioned	released	option_probability
Clef-flash	imcs21	test	10841862	symptom_045	10841862	0.002444274	20.251464291941375	not_mentioned	0.8476	not_mentioned	correct	ok	not_mentioned	released	option_probability
Clef-flash	imcs21	test	10841862	symptom_046	10841862	0.002444274	20.251464291941375	not_mentioned	0.6575	not_mentioned	correct	ok	not_mentioned	released	option_probability
Clef-flash	imcs21	test	10841862	symptom_047	10841862	0.002444274	20.251464291941375	not_mentioned	0.7106	not_mentioned	correct	ok	not_mentioned	released	option_probability
Clef-flash	imcs21	test	10841862	symptom_048	10841862	0.002444274	20.251464291941375	not_mentioned	0.6688	not_mentioned	correct	ok	not_mentioned	released	option_probability
Clef-flash	imcs21	test	10841862	symptom_049	10841862	0.002444274	20.251464291941375	not_mentioned	0.7128	not_mentioned	correct	ok	not_mentioned	released	option_probability
Clef-flash	imcs21	test	10841862	symptom_050	10841862	0.002444274	20.251464291941375	not_mentioned	0.8833	not_mentioned	correct	ok	not_mentioned	released	option_probability
Clef-flash	imcs21	test	10841862	symptom_051	10841862	0.002444274	20.251464291941375	not_mentioned	0.8274	not_mentioned	correct	ok	not_mentioned	released	option_probability
Clef-flash	imcs21	test	10841862	symptom_052	10841862	0.002444274	20.251464291941375	not_mentioned	0.8907	not_mentioned	correct	ok	not_mentioned	released	option_probability
Clef-flash	imcs21	test	10841862	symptom_053	10841862	0.002444274	20.251464291941375	not_mentioned	0.9255	not_mentioned	correct	ok	not_mentioned	released	option_probability
Clef-flash	imcs21	test	10841862	symptom_054	10841862	0.002444274	20.251464291941375	uncertain	0.7896	not_mentioned	incorrect	ok	not_mentioned	released	option_probability
Clef-flash	imcs21	test	10841862	symptom_055	10841862	0.002444274	20.251464291941375	not_mentioned	0.9155	not_mentioned	correct	ok	not_mentioned	released	option_probability
Clef-flash	imcs21	test	10841862	symptom_056	10841862	0.002444274	20.251464291941375	not_mentioned	0.7238	not_mentioned	correct	ok	not_mentioned	released	option_probability
Clef-flash	imcs21	test	10841862	symptom_057	10841862	0.002444274	20.251464291941375	not_mentioned	0.8538	not_mentioned	correct	ok	not_mentioned	released	option_probability
Clef-flash	imcs21	test	10841862	symptom_058	10841862	0.002444274	20.251464291941375	not_mentioned	0.8381	not_mentioned	correct	ok	not_mentioned	released	option_probability
Clef-flash	imcs21	test	10841862	symptom_059	10841862	0.002444274	20.251464291941375	not_mentioned	0.8988	not_mentioned	correct	ok	not_mentioned	released	option_probability
Clef-flash	imcs21	test	10841862	symptom_060	10841862	0.002444274	20.251464291941375	not_mentioned	0.9548	not_mentioned	correct	ok	not_mentioned	released	option_probability
Clef-flash	imcs21	test	10841862	symptom_061	10841862	0.002444274	20.251464291941375	not_mentioned	0.9205	not_mentioned	correct	ok	not_mentioned	released	option_probability
Clef-flash	imcs21	test	10841862	symptom_062	10841862	0.002444274	20.251464291941375	not_mentioned	0.7799	not_mentioned	correct	ok	not_mentioned	released	option_probability
Clef-flash	imcs21	test	10841862	symptom_063	10841862	0.002444274	20.251464291941375	not_mentioned	0.4212	not_mentioned	correct	ok	not_mentioned	released	option_probability
Clef-flash	imcs21	test	10841862	symptom_064	10841862	0.002444274	20.251464291941375	not_mentioned	0.9699	not_mentioned	correct	ok	not_mentioned	released	option_probability
Clef-flash	imcs21	test	10841862	symptom_065	10841862	0.002444274	20.251464291941375	not_mentioned	0.9819	not_mentioned	correct	ok	not_mentioned	released	option_probability
Clef-flash	imcs21	test	10841862	symptom_066	10841862	0.002444274	20.251464291941375	not_mentioned	0.9147	not_mentioned	correct	ok	not_mentioned	released	option_probability
Clef-flash	imcs21	test	10841862	symptom_067	10841862	0.002444274	20.251464291941375	not_mentioned	0.9534	not_mentioned	correct	ok	not_mentioned	released	option_probability
Clef-flash	imcs21	test	10841862	symptom_068	10841862	0.002444274	20.251464291941375	not_mentioned	0.8529	not_mentioned	correct	ok	not_mentioned	released	option_probability
Clef-flash	imcs21	test	10841862	symptom_069	10841862	0.002444274	20.251464291941375	not_mentioned	0.841	not_mentioned	correct	ok	not_mentioned	released	option_probability
Clef-flash	imcs21	test	10841862	symptom_070	10841862	0.002444274	20.251464291941375	not_mentioned	0.8975	not_mentioned	correct	ok	not_mentioned	released	option_probability
Clef-flash	imcs21	test	10841862	symptom_071	10841862	0.002444274	20.251464291941375	negative	0.5723	not_mentioned	incorrect	ok	not_mentioned	released	option_probability
Clef-flash	imcs21	test	10841862	symptom_072	10841862	0.002444274	20.251464291941375	uncertain	0.5559	not_mentioned	incorrect	ok	not_mentioned	released	option_probability
Clef-flash	imcs21	test	10841862	symptom_073	10841862	0.002444274	20.251464291941375	not_mentioned	0.9836	not_mentioned	correct	ok	not_mentioned	released	option_probability
Clef-flash	imcs21	test	10841862	symptom_074	10841862	0.002444274	20.251464291941375	not_mentioned	0.9523	not_mentioned	correct	ok	not_mentioned	released	option_probability
Clef-flash	imcs21	test	10841862	symptom_075	10841862	0.002444274	20.251464291941375	not_mentioned	0.3712	not_mentioned	correct	ok	not_mentioned	released	option_probability
Clef-flash	imcs21	test	10841862	symptom_076	10841862	0.002444274	20.251464291941375	not_mentioned	0.7781	not_mentioned	correct	ok	not_mentioned	released	option_probability
Clef-flash	imcs21	test	10841862	symptom_077	10841862	0.002444274	20.251464291941375	not_mentioned	0.8413	not_mentioned	correct	ok	not_mentioned	released	option_probability
Clef-flash	imcs21	test	10841862	symptom_078	10841862	0.002444274	20.251464291941375	not_mentioned	0.8933	not_mentioned	correct	ok	not_mentioned	released	option_probability
Clef-flash	imcs21	test	10841862	symptom_079	10841862	0.002444274	20.251464291941375	not_mentioned	0.798	not_mentioned	correct	ok	not_mentioned	released	option_probability
Clef-flash	imcs21	test	10841862	symptom_080	10841862	0.002444274	20.251464291941375	uncertain	0.7302	not_mentioned	incorrect	ok	not_mentioned	released	option_probability
Clef-flash	imcs21	test	10841862	symptom_081	10841862	0.002444274	20.251464291941375	not_mentioned	0.7746	not_mentioned	correct	ok	not_mentioned	released	option_probability
Clef-flash	imcs21	test	10841862	symptom_082	10841862	0.002444274	20.251464291941375	not_mentioned	0.9635	not_mentioned	correct	ok	not_mentioned	released	option_probability
Clef-flash	imcs21	test	10841862	symptom_083	10841862	0.002444274	20.251464291941375	not_mentioned	0.4307	not_mentioned	correct	ok	not_mentioned	released	option_probability
Clef-flash	imcs21	test	10841862	symptom_084	10841862	0.002444274	20.251464291941375	not_mentioned	0.8362	not_mentioned	correct	ok	not_mentioned	released	option_probability
Clef-flash	imcs21	test	10841862	symptom_085	10841862	0.002444274	20.251464291941375	not_mentioned	0.7491	not_mentioned	correct	ok	not_mentioned	released	option_probability
Clef-flash	imcs21	test	10841862	symptom_086	10841862	0.002444274	20.251464291941375	not_mentioned	0.5865	not_mentioned	correct	ok	not_mentioned	released	option_probability
Clef-flash	imcs21	test	10841862	symptom_087	10841862	0.002444274	20.251464291941375	not_mentioned	0.9546	not_mentioned	correct	ok	not_mentioned	released	option_probability
Clef-flash	imcs21	test	10841862	symptom_088	10841862	0.002444274	20.251464291941375	not_mentioned	0.9412	not_mentioned	correct	ok	not_mentioned	released	option_probability
Clef-flash	imcs21	test	10841862	symptom_089	10841862	0.002444274	20.251464291941375	not_mentioned	0.5838	not_mentioned	correct	ok	not_mentioned	released	option_probability
Clef-flash	imcs21	test	10841862	symptom_090	10841862	0.002444274	20.251464291941375	not_mentioned	0.7243	not_mentioned	correct	ok	not_mentioned	released	option_probability
Clef-flash	imcs21	test	10841862	symptom_091	10841862	0.002444274	20.251464291941375	not_mentioned	0.8625	not_mentioned	correct	ok	not_mentioned	released	option_probability
Clef-flash	imcs21	test	10841862	symptom_092	10841862	0.002444274	20.251464291941375	not_mentioned	0.9503	not_mentioned	correct	ok	not_mentioned	released	option_probability
Clef-flash	imcs21	test	10841862	symptom_093	10841862	0.002444274	20.251464291941375	not_mentioned	0.9826	not_mentioned	correct	ok	not_mentioned	released	option_probability
Clef-flash	imcs21	test	10841862	symptom_094	10841862	0.002444274	20.251464291941375	not_mentioned	0.6297	not_mentioned	correct	ok	not_mentioned	released	option_probability
Clef-flash	imcs21	test	10841862	symptom_095	10841862	0.002444274	20.251464291941375	not_mentioned	0.883	not_mentioned	correct	ok	not_mentioned	released	option_probability
Clef-flash	imcs21	test	10841862	symptom_096	10841862	0.002444274	20.251464291941375	not_mentioned	0.9592	not_mentioned	correct	ok	not_mentioned	released	option_probability
Clef-flash	imcs21	test	10841862	symptom_097	10841862	0.002444274	20.251464291941375	not_mentioned	0.5574	not_mentioned	correct	ok	not_mentioned	released	option_probability
Clef-flash	imcs21	test	10841862	symptom_098	10841862	0.002444274	20.251464291941375	not_mentioned	0.7682	not_mentioned	correct	ok	not_mentioned	released	option_probability
Clef-flash	imcs21	test	10841862	symptom_099	10841862	0.002444274	20.251464291941375	not_mentioned	0.7773	not_mentioned	correct	ok	not_mentioned	released	option_probability
Clef-flash	imcs21	test	10841862	symptom_100	10841862	0.002444274	20.251464291941375	not_mentioned	0.445	not_mentioned	correct	ok	not_mentioned	released	option_probability
Clef-flash	imcs21	test	10841862	symptom_101	10841862	0.002444274	20.251464291941375	not_mentioned	0.8502	not_mentioned	correct	ok	not_mentioned	released	option_probability
Clef-flash	imcs21	test	10841862	symptom_102	10841862	0.002444274	20.251464291941375	not_mentioned	0.8095	not_mentioned	correct	ok	not_mentioned	released	option_probability
Clef-flash	imcs21	test	10841862	symptom_103	10841862	0.002444274	20.251464291941375	not_mentioned	0.928	not_mentioned	correct	ok	not_mentioned	released	option_probability
Clef-flash	imcs21	test	10841862	symptom_104	10841862	0.002444274	20.251464291941375	not_mentioned	0.8851	not_mentioned	correct	ok	not_mentioned	released	option_probability
Clef-flash	imcs21	test	10841862	symptom_105	10841862	0.002444274	20.251464291941375	not_mentioned	0.9533	not_mentioned	correct	ok	not_mentioned	released	option_probability
Clef-flash	imcs21	test	10841862	symptom_106	10841862	0.002444274	20.251464291941375	not_mentioned	0.9013	not_mentioned	correct	ok	not_mentioned	released	option_probability
Clef-flash	imcs21	test	10841862	symptom_107	10841862	0.002444274	20.251464291941375	not_mentioned	0.9781	not_mentioned	correct	ok	not_mentioned	released	option_probability
Clef-flash	imcs21	test	10841862	symptom_108	10841862	0.002444274	20.251464291941375	not_mentioned	0.9707	not_mentioned	correct	ok	not_mentioned	released	option_probability
Clef-flash	imcs21	test	10841862	symptom_109	10841862	0.002444274	20.251464291941375	uncertain	0.6247	not_mentioned	incorrect	ok	not_mentioned	released	option_probability
Clef-flash	imcs21	test	10841862	symptom_110	10841862	0.002444274	20.251464291941375	not_mentioned	0.9149	not_mentioned	correct	ok	not_mentioned	released	option_probability
Clef-flash	imcs21	test	10841862	symptom_111	10841862	0.002444274	20.251464291941375	not_mentioned	0.9553	not_mentioned	correct	ok	not_mentioned	released	option_probability
Clef-flash	imcs21	test	10841862	symptom_112	10841862	0.002444274	20.251464291941375	not_mentioned	0.9229	not_mentioned	correct	ok	not_mentioned	released	option_probability
Clef-flash	imcs21	test	10841862	symptom_113	10841862	0.002444274	20.251464291941375	not_mentioned	0.93	not_mentioned	correct	ok	not_mentioned	released	option_probability
Clef-flash	imcs21	test	10841862	symptom_114	10841862	0.002444274	20.251464291941375	not_mentioned	0.8171	not_mentioned	correct	ok	not_mentioned	released	option_probability
Clef-flash	imcs21	test	10841862	symptom_115	10841862	0.002444274	20.251464291941375	not_mentioned	0.5779	not_mentioned	correct	ok	not_mentioned	released	option_probability
Clef-flash	imcs21	test	10841862	symptom_116	10841862	0.002444274	20.251464291941375	not_mentioned	0.5037	not_mentioned	correct	ok	not_mentioned	released	option_probability
Clef-flash	imcs21	test	10841862	symptom_117	10841862	0.002444274	20.251464291941375	not_mentioned	0.9547	not_mentioned	correct	ok	not_mentioned	released	option_probability
Clef-flash	imcs21	test	10841862	symptom_118	10841862	0.002444274	20.251464291941375	not_mentioned	0.4149	not_mentioned	correct	ok	not_mentioned	released	option_probability
Clef-flash	imcs21	test	10841862	symptom_119	10841862	0.002444274	20.251464291941375	not_mentioned	0.9161	not_mentioned	correct	ok	not_mentioned	released	option_probability
Clef-flash	imcs21	test	10841862	symptom_120	10841862	0.002444274	20.251464291941375	not_mentioned	0.7807	not_mentioned	correct	ok	not_mentioned	released	option_probability
Clef-flash	imcs21	test	10841862	symptom_121	10841862	0.002444274	20.251464291941375	not_mentioned	0.77	not_mentioned	correct	ok	not_mentioned	released	option_probability
Clef-flash	imcs21	test	10841862	symptom_122	10841862	0.002444274	20.251464291941375	not_mentioned	0.7292	not_mentioned	correct	ok	not_mentioned	released	option_probability
Clef-flash	imcs21	test	10841862	symptom_123	10841862	0.002444274	20.251464291941375	not_mentioned	0.4322	not_mentioned	correct	ok	not_mentioned	released	option_probability
Clef-flash	imcs21	test	10841862	symptom_124	10841862	0.002444274	20.251464291941375	not_mentioned	0.6326	not_mentioned	correct	ok	not_mentioned	released	option_probability
Clef-flash	imcs21	test	10841862	symptom_125	10841862	0.002444274	20.251464291941375	not_mentioned	0.7928	not_mentioned	correct	ok	not_mentioned	released	option_probability
Clef-flash	imcs21	test	10841862	symptom_126	10841862	0.002444274	20.251464291941375	not_mentioned	0.9611	not_mentioned	correct	ok	not_mentioned	released	option_probability
Clef-flash	imcs21	test	10841862	symptom_127	10841862	0.002444274	20.251464291941375	not_mentioned	0.8045	not_mentioned	correct	ok	not_mentioned	released	option_probability
Clef-flash	imcs21	test	10841862	symptom_128	10841862	0.002444274	20.251464291941375	not_mentioned	0.7921	not_mentioned	correct	ok	not_mentioned	released	option_probability
Clef-flash	imcs21	test	10841862	symptom_129	10841862	0.002444274	20.251464291941375	not_mentioned	0.9569	not_mentioned	correct	ok	not_mentioned	released	option_probability
Clef-flash	imcs21	test	10841862	symptom_130	10841862	0.002444274	20.251464291941375	not_mentioned	0.9474	not_mentioned	correct	ok	not_mentioned	released	option_probability
Clef-flash	imcs21	test	10841862	symptom_131	10841862	0.002444274	20.251464291941375	not_mentioned	0.6567	not_mentioned	correct	ok	not_mentioned	released	option_probability
Clef-flash	imcs21	test	10841862	symptom_132	10841862	0.002444274	20.251464291941375	not_mentioned	0.9653	not_mentioned	correct	ok	not_mentioned	released	option_probability
Clef-flash	imcs21	test	10841862	symptom_133	10841862	0.002444274	20.251464291941375	not_mentioned	0.8523	not_mentioned	correct	ok	not_mentioned	released	option_probability
Clef-flash	imcs21	test	10841862	symptom_134	10841862	0.002444274	20.251464291941375	not_mentioned	0.9283	not_mentioned	correct	ok	not_mentioned	released	option_probability
Clef-flash	imcs21	test	10841862	symptom_135	10841862	0.002444274	20.251464291941375	not_mentioned	0.9306	not_mentioned	correct	ok	not_mentioned	released	option_probability
Clef-flash	imcs21	test	10841862	symptom_136	10841862	0.002444274	20.251464291941375	not_mentioned	0.9188	not_mentioned	correct	ok	not_mentioned	released	option_probability
Clef-flash	imcs21	test	10841862	symptom_137	10841862	0.002444274	20.251464291941375	not_mentioned	0.9191	not_mentioned	correct	ok	not_mentioned	released	option_probability
Clef-flash	imcs21	test	10841862	symptom_138	10841862	0.002444274	20.251464291941375	uncertain	0.606	not_mentioned	incorrect	ok	not_mentioned	released	option_probability
Clef-flash	imcs21	test	10841862	symptom_139	10841862	0.002444274	20.251464291941375	not_mentioned	0.6225	not_mentioned	correct	ok	not_mentioned	released	option_probability
Clef-flash	imcs21	test	10841862	symptom_140	10841862	0.002444274	20.251464291941375	not_mentioned	0.946	not_mentioned	correct	ok	not_mentioned	released	option_probability
Clef-flash	imcs21	test	10841862	symptom_141	10841862	0.002444274	20.251464291941375	not_mentioned	0.9448	not_mentioned	correct	ok	not_mentioned	released	option_probability
Clef-flash	imcs21	test	10841862	symptom_142	10841862	0.002444274	20.251464291941375	not_mentioned	0.9602	not_mentioned	correct	ok	not_mentioned	released	option_probability
Clef-flash	imcs21	test	10841862	symptom_143	10841862	0.002444274	20.251464291941375	not_mentioned	0.9541	not_mentioned	correct	ok	not_mentioned	released	option_probability
Clef-flash	imcs21	test	10841862	symptom_144	10841862	0.002444274	20.251464291941375	not_mentioned	0.9687	not_mentioned	correct	ok	not_mentioned	released	option_probability
Clef-flash	imcs21	test	10841862	symptom_145	10841862	0.002444274	20.251464291941375	not_mentioned	0.899	not_mentioned	correct	ok	not_mentioned	released	option_probability
Clef-flash	imcs21	test	10841862	symptom_146	10841862	0.002444274	20.251464291941375	not_mentioned	0.5686	not_mentioned	correct	ok	not_mentioned	released	option_probability
Clef-flash	imcs21	test	10841862	symptom_147	10841862	0.002444274	20.251464291941375	not_mentioned	0.9642	not_mentioned	correct	ok	not_mentioned	released	option_probability
Clef-flash	imcs21	test	10841862	symptom_148	10841862	0.002444274	20.251464291941375	not_mentioned	0.606	not_mentioned	correct	ok	not_mentioned	released	option_probability
Clef-flash	imcs21	test	10841862	symptom_149	10841862	0.002444274	20.251464291941375	not_mentioned	0.8978	not_mentioned	correct	ok	not_mentioned	released	option_probability
Clef-flash	imcs21	test	10841862	symptom_150	10841862	0.002444274	20.251464291941375	not_mentioned	0.8805	not_mentioned	correct	ok	not_mentioned	released	option_probability
Clef-flash	imcs21	test	10841862	symptom_151	10841862	0.002444274	20.251464291941375	not_mentioned	0.9182	not_mentioned	correct	ok	not_mentioned	released	option_probability
Clef-flash	imcs21	test	10841862	symptom_152	10841862	0.002444274	20.251464291941375	not_mentioned	0.7638	not_mentioned	correct	ok	not_mentioned	released	option_probability
Clef-flash	imcs21	test	10841862	symptom_153	10841862	0.002444274	20.251464291941375	not_mentioned	0.9433	not_mentioned	correct	ok	not_mentioned	released	option_probability
Clef-flash	imcs21	test	10841862	symptom_154	10841862	0.002444274	20.251464291941375	not_mentioned	0.3921	not_mentioned	correct	ok	not_mentioned	released	option_probability
Clef-flash	imcs21	test	10841862	symptom_155	10841862	0.002444274	20.251464291941375	not_mentioned	0.7345	not_mentioned	correct	ok	not_mentioned	released	option_probability
Clef-flash	imcs21	test	10841862	symptom_156	10841862	0.002444274	20.251464291941375	not_mentioned	0.9579	not_mentioned	correct	ok	not_mentioned	released	option_probability
Clef-flash	imcs21	test	10841862	symptom_157	10841862	0.002444274	20.251464291941375	not_mentioned	0.8586	not_mentioned	correct	ok	not_mentioned	released	option_probability
Clef-flash	imcs21	test	10841862	symptom_158	10841862	0.002444274	20.251464291941375	uncertain	0.5815	not_mentioned	incorrect	ok	not_mentioned	released	option_probability
Clef-flash	imcs21	test	10841862	symptom_159	10841862	0.002444274	20.251464291941375	not_mentioned	0.9684	not_mentioned	correct	ok	not_mentioned	released	option_probability
Clef-flash	imcs21	test	10841862	symptom_160	10841862	0.002444274	20.251464291941375	not_mentioned	0.9482	not_mentioned	correct	ok	not_mentioned	released	option_probability
Clef-flash	imcs21	test	10841862	symptom_161	10841862	0.002444274	20.251464291941375	not_mentioned	0.9668	not_mentioned	correct	ok	not_mentioned	released	option_probability
Clef-flash	imcs21	test	10841862	symptom_162	10841862	0.002444274	20.251464291941375	not_mentioned	0.7814	not_mentioned	correct	ok	not_mentioned	released	option_probability
Clef-flash	imcs21	test	10841862	symptom_163	10841862	0.002444274	20.251464291941375	not_mentioned	0.9035	not_mentioned	correct	ok	not_mentioned	released	option_probability
Clef-flash	imcs21	test	10841862	symptom_164	10841862	0.002444274	20.251464291941375	not_mentioned	0.9302	not_mentioned	correct	ok	not_mentioned	released	option_probability
Clef-flash	imcs21	test	10841862	symptom_165	10841862	0.002444274	20.251464291941375	not_mentioned	0.6618	not_mentioned	correct	ok	not_mentioned	released	option_probability
Clef-flash	imcs21	test	10841862	symptom_166	10841862	0.002444274	20.251464291941375	not_mentioned	0.9252	not_mentioned	correct	ok	not_mentioned	released	option_probability
Clef-flash	imcs21	test	10841862	symptom_167	10841862	0.002444274	20.251464291941375	not_mentioned	0.8156	not_mentioned	correct	ok	not_mentioned	released	option_probability
Clef-flash	imcs21	test	10841862	symptom_168	10841862	0.002444274	20.251464291941375	not_mentioned	0.9194	not_mentioned	correct	ok	not_mentioned	released	option_probability
Clef-flash	imcs21	test	10841862	symptom_169	10841862	0.002444274	20.251464291941375	not_mentioned	0.6562	not_mentioned	correct	ok	not_mentioned	released	option_probability
Clef-flash	imcs21	test	10841862	symptom_170	10841862	0.002444274	20.251464291941375	not_mentioned	0.952	not_mentioned	correct	ok	not_mentioned	released	option_probability
Clef-flash	imcs21	test	10841862	symptom_171	10841862	0.002444274	20.251464291941375	not_mentioned	0.9207	not_mentioned	correct	ok	not_mentioned	released	option_probability
Clef-flash	imcs21	test	10841862	symptom_172	10841862	0.002444274	20.251464291941375	not_mentioned	0.8438	not_mentioned	correct	ok	not_mentioned	released	option_probability
Clef-flash	imcs21	test	10841862	symptom_173	10841862	0.002444274	20.251464291941375	not_mentioned	0.857	not_mentioned	correct	ok	not_mentioned	released	option_probability
Clef-flash	imcs21	test	10841862	symptom_174	10841862	0.002444274	20.251464291941375	not_mentioned	0.7427	not_mentioned	correct	ok	not_mentioned	released	option_probability
Clef-flash	imcs21	test	10841862	symptom_175	10841862	0.002444274	20.251464291941375	not_mentioned	0.6229	not_mentioned	correct	ok	not_mentioned	released	option_probability
Clef-flash	imcs21	test	10841862	symptom_176	10841862	0.002444274	20.251464291941375	not_mentioned	0.8194	not_mentioned	correct	ok	not_mentioned	released	option_probability
Clef-flash	imcs21	test	10841862	symptom_177	10841862	0.002444274	20.251464291941375	not_mentioned	0.7074	not_mentioned	correct	ok	not_mentioned	released	option_probability
Clef-flash	imcs21	test	10841862	symptom_178	10841862	0.002444274	20.251464291941375	not_mentioned	0.8888	not_mentioned	correct	ok	not_mentioned	released	option_probability
Clef-flash	imcs21	test	10841862	symptom_179	10841862	0.002444274	20.251464291941375	not_mentioned	0.5691	not_mentioned	correct	ok	not_mentioned	released	option_probability
Clef-flash	imcs21	test	10841862	symptom_180	10841862	0.002444274	20.251464291941375	not_mentioned	0.9227	not_mentioned	correct	ok	not_mentioned	released	option_probability
Clef-flash	imcs21	test	10841862	symptom_181	10841862	0.002444274	20.251464291941375	not_mentioned	0.8972	not_mentioned	correct	ok	not_mentioned	released	option_probability
Clef-flash	imcs21	test	10841862	symptom_182	10841862	0.002444274	20.251464291941375	not_mentioned	0.944	not_mentioned	correct	ok	not_mentioned	released	option_probability
Clef-flash	imcs21	test	10841862	symptom_183	10841862	0.002444274	20.251464291941375	not_mentioned	0.9469	not_mentioned	correct	ok	not_mentioned	released	option_probability
Clef-flash	imcs21	test	10841862	symptom_184	10841862	0.002444274	20.251464291941375	not_mentioned	0.8993	not_mentioned	correct	ok	not_mentioned	released	option_probability
Clef-flash	imcs21	test	10841862	symptom_185	10841862	0.002444274	20.251464291941375	not_mentioned	0.5929	not_mentioned	correct	ok	not_mentioned	released	option_probability
Clef-flash	imcs21	test	10841862	symptom_186	10841862	0.002444274	20.251464291941375	positive	0.786	not_mentioned	incorrect	ok	not_mentioned	released	option_probability
Clef-flash	imcs21	test	10841862	symptom_187	10841862	0.002444274	20.251464291941375	not_mentioned	0.5176000000000001	not_mentioned	correct	ok	not_mentioned	released	option_probability
Clef-flash	imcs21	test	10841862	symptom_188	10841862	0.002444274	20.251464291941375	not_mentioned	0.7903	not_mentioned	correct	ok	not_mentioned	released	option_probability
Clef-flash	imcs21	test	10841862	symptom_189	10841862	0.002444274	20.251464291941375	not_mentioned	0.699	not_mentioned	correct	ok	not_mentioned	released	option_probability
Clef-flash	imcs21	test	10841862	symptom_190	10841862	0.002444274	20.251464291941375	not_mentioned	0.7772	not_mentioned	correct	ok	not_mentioned	released	option_probability
Clef-flash	imcs21	test	10841862	symptom_191	10841862	0.002444274	20.251464291941375	not_mentioned	0.9018	not_mentioned	correct	ok	not_mentioned	released	option_probability
Clef-flash	imcs21	test	10841862	symptom_192	10841862	0.002444274	20.251464291941375	not_mentioned	0.9307	not_mentioned	correct	ok	not_mentioned	released	option_probability
Clef-flash	imcs21	test	10841862	symptom_193	10841862	0.002444274	20.251464291941375	not_mentioned	0.98	not_mentioned	correct	ok	not_mentioned	released	option_probability
Clef-flash	imcs21	test	10841862	symptom_194	10841862	0.002444274	20.251464291941375	not_mentioned	0.9679	not_mentioned	correct	ok	not_mentioned	released	option_probability
Clef-flash	imcs21	test	10841862	symptom_195	10841862	0.002444274	20.251464291941375	not_mentioned	0.9842	not_mentioned	correct	ok	not_mentioned	released	option_probability
Clef-flash	imcs21	test	10841862	symptom_196	10841862	0.002444274	20.251464291941375	not_mentioned	0.9854	not_mentioned	correct	ok	not_mentioned	released	option_probability
Clef-flash	imcs21	test	10841862	symptom_197	10841862	0.002444274	20.251464291941375	not_mentioned	0.9742	not_mentioned	correct	ok	not_mentioned	released	option_probability
Clef-flash	imcs21	test	10841862	symptom_198	10841862	0.002444274	20.251464291941375	not_mentioned	0.9348	not_mentioned	correct	ok	not_mentioned	released	option_probability
Clef-flash	imcs21	test	10841862	symptom_199	10841862	0.002444274	20.251464291941375	not_mentioned	0.9474	not_mentioned	correct	ok	not_mentioned	released	option_probability
Clef-flash	imcs21	test	10841862	symptom_200	10841862	0.002444274	20.251464291941375	not_mentioned	0.9216	not_mentioned	correct	ok	not_mentioned	released	option_probability
Clef-flash	imcs21	test	10841862	symptom_201	10841862	0.002444274	20.251464291941375	not_mentioned	0.9389	not_mentioned	correct	ok	not_mentioned	released	option_probability
Clef-flash	imcs21	test	10841862	symptom_202	10841862	0.002444274	20.251464291941375	not_mentioned	0.3721	not_mentioned	correct	ok	not_mentioned	released	option_probability
Clef-flash	imcs21	test	10841862	symptom_203	10841862	0.002444274	20.251464291941375	not_mentioned	0.8904	not_mentioned	correct	ok	not_mentioned	released	option_probability
Clef-flash	imcs21	test	10841862	symptom_204	10841862	0.002444274	20.251464291941375	not_mentioned	0.9851	not_mentioned	correct	ok	not_mentioned	released	option_probability
Clef-flash	imcs21	test	10841862	symptom_205	10841862	0.002444274	20.251464291941375	not_mentioned	0.8403	not_mentioned	correct	ok	not_mentioned	released	option_probability
Clef-flash	imcs21	test	10841862	symptom_206	10841862	0.002444274	20.251464291941375	not_mentioned	0.9215	not_mentioned	correct	ok	not_mentioned	released	option_probability
Clef-flash	imcs21	test	10841862	symptom_207	10841862	0.002444274	20.251464291941375	not_mentioned	0.9082	not_mentioned	correct	ok	not_mentioned	released	option_probability
Clef-flash	imcs21	test	10841862	symptom_208	10841862	0.002444274	20.251464291941375	not_mentioned	0.4531	not_mentioned	correct	ok	not_mentioned	released	option_probability
Clef-flash	imcs21	test	10841862	symptom_209	10841862	0.002444274	20.251464291941375	not_mentioned	0.9774	not_mentioned	correct	ok	not_mentioned	released	option_probability
Clef-flash	imcs21	test	10841862	symptom_210	10841862	0.002444274	20.251464291941375	not_mentioned	0.8446	not_mentioned	correct	ok	not_mentioned	released	option_probability
Clef-flash	imcs21	test	10841862	symptom_211	10841862	0.002444274	20.251464291941375	not_mentioned	0.9337	not_mentioned	correct	ok	not_mentioned	released	option_probability
Clef-flash	imcs21	test	10841862	symptom_212	10841862	0.002444274	20.251464291941375	not_mentioned	0.834	not_mentioned	correct	ok	not_mentioned	released	option_probability
Clef-flash	imcs21	test	10841862	symptom_213	10841862	0.002444274	20.251464291941375	not_mentioned	0.8665	not_mentioned	correct	ok	not_mentioned	released	option_probability
Clef-flash	imcs21	test	10841862	symptom_214	10841862	0.002444274	20.251464291941375	not_mentioned	0.9705	not_mentioned	correct	ok	not_mentioned	released	option_probability
Clef-flash	imcs21	test	10841862	symptom_215	10841862	0.002444274	20.251464291941375	not_mentioned	0.9837	not_mentioned	correct	ok	not_mentioned	released	option_probability
Clef-flash	imcs21	test	10841862	symptom_216	10841862	0.002444274	20.251464291941375	not_mentioned	0.9623	not_mentioned	correct	ok	not_mentioned	released	option_probability
Clef-flash	imcs21	test	10841862	symptom_217	10841862	0.002444274	20.251464291941375	not_mentioned	0.9734	not_mentioned	correct	ok	not_mentioned	released	option_probability
Clef-flash	imcs21	test	10841862	symptom_218	10841862	0.002444274	20.251464291941375	not_mentioned	0.9634	not_mentioned	correct	ok	not_mentioned	released	option_probability
Clef-flash	imcs21	test	10841862	symptom_219	10841862	0.002444274	20.251464291941375	not_mentioned	0.9766	not_mentioned	correct	ok	not_mentioned	released	option_probability
Clef-flash	imcs21	test	10841862	symptom_220	10841862	0.002444274	20.251464291941375	not_mentioned	0.9164	not_mentioned	correct	ok	not_mentioned	released	option_probability
Clef-flash	imcs21	test	10841862	symptom_221	10841862	0.002444274	20.251464291941375	not_mentioned	0.965	not_mentioned	correct	ok	not_mentioned	released	option_probability
Clef-flash	imcs21	test	10841862	symptom_222	10841862	0.002444274	20.251464291941375	not_mentioned	0.8112	not_mentioned	correct	ok	not_mentioned	released	option_probability
Clef-flash	imcs21	test	10841862	symptom_223	10841862	0.002444274	20.251464291941375	not_mentioned	0.9789	not_mentioned	correct	ok	not_mentioned	released	option_probability
Clef-flash	imcs21	test	10841862	symptom_224	10841862	0.002444274	20.251464291941375	not_mentioned	0.964	not_mentioned	correct	ok	not_mentioned	released	option_probability
Clef-flash	imcs21	test	10841862	symptom_225	10841862	0.002444274	20.251464291941375	not_mentioned	0.8005	not_mentioned	correct	ok	not_mentioned	released	option_probability
Clef-flash	imcs21	test	10841862	symptom_226	10841862	0.002444274	20.251464291941375	not_mentioned	0.9253	not_mentioned	correct	ok	not_mentioned	released	option_probability
Clef-flash	imcs21	test	10841862	symptom_227	10841862	0.002444274	20.251464291941375	not_mentioned	0.9198	not_mentioned	correct	ok	not_mentioned	released	option_probability
Clef-flash	imcs21	test	10841862	symptom_228	10841862	0.002444274	20.251464291941375	not_mentioned	0.9716	not_mentioned	correct	ok	not_mentioned	released	option_probability
Clef-flash	imcs21	test	10841862	symptom_229	10841862	0.002444274	20.251464291941375	not_mentioned	0.949	not_mentioned	correct	ok	not_mentioned	released	option_probability
Clef-flash	imcs21	test	10841862	symptom_230	10841862	0.002444274	20.251464291941375	not_mentioned	0.8895	not_mentioned	correct	ok	not_mentioned	released	option_probability
Clef-flash	imcs21	test	10841862	symptom_231	10841862	0.002444274	20.251464291941375	not_mentioned	0.9364	not_mentioned	correct	ok	not_mentioned	released	option_probability
Clef-flash	imcs21	test	10841862	symptom_232	10841862	0.002444274	20.251464291941375	not_mentioned	0.8805	not_mentioned	correct	ok	not_mentioned	released	option_probability
Clef-flash	imcs21	test	10841862	symptom_233	10841862	0.002444274	20.251464291941375	not_mentioned	0.8796	not_mentioned	correct	ok	not_mentioned	released	option_probability
Clef-flash	imcs21	test	10841862	symptom_234	10841862	0.002444274	20.251464291941375	not_mentioned	0.9633	not_mentioned	correct	ok	not_mentioned	released	option_probability
Clef-flash	imcs21	test	10841862	symptom_235	10841862	0.002444274	20.251464291941375	not_mentioned	0.8334	not_mentioned	correct	ok	not_mentioned	released	option_probability
Clef-flash	imcs21	test	10841862	symptom_236	10841862	0.002444274	20.251464291941375	not_mentioned	0.9622	not_mentioned	correct	ok	not_mentioned	released	option_probability
Clef-flash	imcs21	test	10841862	symptom_237	10841862	0.002444274	20.251464291941375	not_mentioned	0.76	not_mentioned	correct	ok	not_mentioned	released	option_probability
Clef-flash	imcs21	test	10841862	symptom_238	10841862	0.002444274	20.251464291941375	not_mentioned	0.8394	not_mentioned	correct	ok	not_mentioned	released	option_probability
Clef-flash	imcs21	test	10841862	symptom_239	10841862	0.002444274	20.251464291941375	not_mentioned	0.9844	not_mentioned	correct	ok	not_mentioned	released	option_probability
Clef-flash	imcs21	test	10841862	symptom_240	10841862	0.002444274	20.251464291941375	not_mentioned	0.9229	not_mentioned	correct	ok	not_mentioned	released	option_probability
Clef-flash	imcs21	test	10841862	symptom_241	10841862	0.002444274	20.251464291941375	not_mentioned	0.9703	not_mentioned	correct	ok	not_mentioned	released	option_probability
Clef-flash	imcs21	test	10841862	symptom_242	10841862	0.002444274	20.251464291941375	not_mentioned	0.9639	not_mentioned	correct	ok	not_mentioned	released	option_probability
Clef-flash	imcs21	test	10841862	symptom_243	10841862	0.002444274	20.251464291941375	not_mentioned	0.8283	not_mentioned	correct	ok	not_mentioned	released	option_probability
Clef-flash	imcs21	test	10841862	symptom_244	10841862	0.002444274	20.251464291941375	not_mentioned	0.7883	not_mentioned	correct	ok	not_mentioned	released	option_probability
Clef-flash	imcs21	test	10841862	symptom_245	10841862	0.002444274	20.251464291941375	not_mentioned	0.6498	not_mentioned	correct	ok	not_mentioned	released	option_probability
Clef-flash	imcs21	test	10841862	symptom_246	10841862	0.002444274	20.251464291941375	not_mentioned	0.8021	not_mentioned	correct	ok	not_mentioned	released	option_probability
Clef-flash	imcs21	test	10841862	symptom_247	10841862	0.002444274	20.251464291941375	not_mentioned	0.9216	not_mentioned	correct	ok	not_mentioned	released	option_probability
Clef-flash	imcs21	test	10841862	symptom_248	10841862	0.002444274	20.251464291941375	not_mentioned	0.9359	not_mentioned	correct	ok	not_mentioned	released	option_probability
Clef-flash	imcs21	test	10841862	symptom_249	10841862	0.002444274	20.251464291941375	not_mentioned	0.6824	not_mentioned	correct	ok	not_mentioned	released	option_probability
Clef-flash	imcs21	test	10841862	symptom_250	10841862	0.002444274	20.251464291941375	not_mentioned	0.7239	not_mentioned	correct	ok	not_mentioned	released	option_probability
Clef-flash	imcs21	test	10841862	symptom_251	10841862	0.002444274	20.251464291941375	not_mentioned	0.869	not_mentioned	correct	ok	not_mentioned	released	option_probability
Clef-flash	imcs21	test	10841862	symptom_252	10841862	0.002444274	20.251464291941375	not_mentioned	0.9136	not_mentioned	correct	ok	not_mentioned	released	option_probability
Clef-flash	imcs21	test	10841862	symptom_253	10841862	0.002444274	20.251464291941375	not_mentioned	0.9471	not_mentioned	correct	ok	not_mentioned	released	option_probability
Clef-flash	imcs21	test	10841862	symptom_254	10841862	0.002444274	20.251464291941375	not_mentioned	0.8539	not_mentioned	correct	ok	not_mentioned	released	option_probability
Clef-flash	imcs21	test	10841862	symptom_255	10841862	0.002444274	20.251464291941375	not_mentioned	0.8998	not_mentioned	correct	ok	not_mentioned	released	option_probability
Clef-flash	imcs21	test	10841862	symptom_256	10841862	0.002444274	20.251464291941375	not_mentioned	0.4622	not_mentioned	correct	ok	not_mentioned	released	option_probability
Clef-flash	imcs21	test	10841862	symptom_257	10841862	0.002444274	20.251464291941375	not_mentioned	0.9363	not_mentioned	correct	ok	not_mentioned	released	option_probability
Clef-flash	imcs21	test	10841862	symptom_258	10841862	0.002444274	20.251464291941375	not_mentioned	0.9776	not_mentioned	correct	ok	not_mentioned	released	option_probability
Clef-flash	imcs21	test	10841862	symptom_259	10841862	0.002444274	20.251464291941375	not_mentioned	0.8797	not_mentioned	correct	ok	not_mentioned	released	option_probability
Clef-flash	imcs21	test	10841862	symptom_260	10841862	0.002444274	20.251464291941375	not_mentioned	0.4782	not_mentioned	correct	ok	not_mentioned	released	option_probability
Clef-flash	imcs21	test	10841862	symptom_261	10841862	0.002444274	20.251464291941375	not_mentioned	0.9814	not_mentioned	correct	ok	not_mentioned	released	option_probability
Clef-flash	imcs21	test	10841862	symptom_262	10841862	0.002444274	20.251464291941375	not_mentioned	0.9375	not_mentioned	correct	ok	not_mentioned	released	option_probability
Clef-flash	imcs21	test	10841862	symptom_263	10841862	0.002444274	20.251464291941375	not_mentioned	0.9446	not_mentioned	correct	ok	not_mentioned	released	option_probability
Clef-flash	imcs21	test	10841862	symptom_264	10841862	0.002444274	20.251464291941375	not_mentioned	0.9502	not_mentioned	correct	ok	not_mentioned	released	option_probability
Clef-flash	imcs21	test	10841862	symptom_265	10841862	0.002444274	20.251464291941375	not_mentioned	0.9601	not_mentioned	correct	ok	not_mentioned	released	option_probability
Clef-flash	imcs21	test	10841862	symptom_266	10841862	0.002444274	20.251464291941375	not_mentioned	0.9773	not_mentioned	correct	ok	not_mentioned	released	option_probability
Clef-flash	imcs21	test	10841862	symptom_267	10841862	0.002444274	20.251464291941375	not_mentioned	0.7982	not_mentioned	correct	ok	not_mentioned	released	option_probability
Clef-flash	imcs21	test	10841862	symptom_268	10841862	0.002444274	20.251464291941375	not_mentioned	0.9759	not_mentioned	correct	ok	not_mentioned	released	option_probability
Clef-flash	imcs21	test	10841862	symptom_269	10841862	0.002444274	20.251464291941375	not_mentioned	0.9791	not_mentioned	correct	ok	not_mentioned	released	option_probability
Clef-flash	imcs21	test	10841862	symptom_270	10841862	0.002444274	20.251464291941375	not_mentioned	0.8085	not_mentioned	correct	ok	not_mentioned	released	option_probability
Clef-flash	imcs21	test	10841862	symptom_271	10841862	0.002444274	20.251464291941375	not_mentioned	0.7738	not_mentioned	correct	ok	not_mentioned	released	option_probability
Clef-flash	imcs21	test	10841862	symptom_272	10841862	0.002444274	20.251464291941375	not_mentioned	0.9588	not_mentioned	correct	ok	not_mentioned	released	option_probability
Clef-flash	imcs21	test	10841862	symptom_273	10841862	0.002444274	20.251464291941375	not_mentioned	0.931	not_mentioned	correct	ok	not_mentioned	released	option_probability
Clef-flash	imcs21	test	10841862	symptom_274	10841862	0.002444274	20.251464291941375	not_mentioned	0.7879	not_mentioned	correct	ok	not_mentioned	released	option_probability
Clef-flash	imcs21	test	10841862	symptom_275	10841862	0.002444274	20.251464291941375	not_mentioned	0.8713	not_mentioned	correct	ok	not_mentioned	released	option_probability
Clef-flash	imcs21	test	10841862	symptom_276	10841862	0.002444274	20.251464291941375	not_mentioned	0.9787	not_mentioned	correct	ok	not_mentioned	released	option_probability
Clef-flash	imcs21	test	10841862	symptom_277	10841862	0.002444274	20.251464291941375	not_mentioned	0.8398	not_mentioned	correct	ok	not_mentioned	released	option_probability
Clef-flash	imcs21	test	10841862	symptom_278	10841862	0.002444274	20.251464291941375	not_mentioned	0.9728	not_mentioned	correct	ok	not_mentioned	released	option_probability
Clef-flash	imcs21	test	10841862	symptom_279	10841862	0.002444274	20.251464291941375	not_mentioned	0.9508	not_mentioned	correct	ok	not_mentioned	released	option_probability
Clef-flash	imcs21	test	10841862	symptom_280	10841862	0.002444274	20.251464291941375	not_mentioned	0.8093	not_mentioned	correct	ok	not_mentioned	released	option_probability
Clef-flash	imcs21	test	10841862	symptom_281	10841862	0.002444274	20.251464291941375	not_mentioned	0.978	not_mentioned	correct	ok	not_mentioned	released	option_probability
Clef-flash	imcs21	test	10841862	symptom_282	10841862	0.002444274	20.251464291941375	not_mentioned	0.7557	not_mentioned	correct	ok	not_mentioned	released	option_probability
Clef-flash	imcs21	test	10841862	symptom_283	10841862	0.002444274	20.251464291941375	not_mentioned	0.7959	not_mentioned	correct	ok	not_mentioned	released	option_probability
Clef-flash	imcs21	test	10841862	symptom_284	10841862	0.002444274	20.251464291941375	not_mentioned	0.9037	not_mentioned	correct	ok	not_mentioned	released	option_probability
Clef-flash	imcs21	test	10841862	symptom_285	10841862	0.002444274	20.251464291941375	not_mentioned	0.8807	not_mentioned	correct	ok	not_mentioned	released	option_probability
Clef-flash	imcs21	test	10841862	symptom_286	10841862	0.002444274	20.251464291941375	not_mentioned	0.861	not_mentioned	correct	ok	not_mentioned	released	option_probability
Clef-flash	imcs21	test	10841862	symptom_287	10841862	0.002444274	20.251464291941375	not_mentioned	0.9692	not_mentioned	correct	ok	not_mentioned	released	option_probability
Clef-flash	imcs21	test	10841862	symptom_288	10841862	0.002444274	20.251464291941375	not_mentioned	0.9569	not_mentioned	correct	ok	not_mentioned	released	option_probability
Clef-flash	imcs21	test	10841862	symptom_289	10841862	0.002444274	20.251464291941375	not_mentioned	0.7011	not_mentioned	correct	ok	not_mentioned	released	option_probability
Clef-flash	imcs21	test	10841862	symptom_290	10841862	0.002444274	20.251464291941375	not_mentioned	0.8351	not_mentioned	correct	ok	not_mentioned	released	option_probability
Clef-flash	imcs21	test	10841862	symptom_291	10841862	0.002444274	20.251464291941375	not_mentioned	0.8897	not_mentioned	correct	ok	not_mentioned	released	option_probability
Clef-flash	imcs21	test	10841862	symptom_292	10841862	0.002444274	20.251464291941375	not_mentioned	0.968	not_mentioned	correct	ok	not_mentioned	released	option_probability
Clef-flash	imcs21	test	10841862	symptom_293	10841862	0.002444274	20.251464291941375	not_mentioned	0.9137	not_mentioned	correct	ok	not_mentioned	released	option_probability
Clef-flash	imcs21	test	10841862	symptom_294	10841862	0.002444274	20.251464291941375	not_mentioned	0.8383	not_mentioned	correct	ok	not_mentioned	released	option_probability
Clef-flash	imcs21	test	10841862	symptom_295	10841862	0.002444274	20.251464291941375	not_mentioned	0.8425	not_mentioned	correct	ok	not_mentioned	released	option_probability
Clef-flash	imcs21	test	10841862	symptom_296	10841862	0.002444274	20.251464291941375	not_mentioned	0.9403	not_mentioned	correct	ok	not_mentioned	released	option_probability
Clef-flash	imcs21	test	10841862	symptom_297	10841862	0.002444274	20.251464291941375	not_mentioned	0.815	not_mentioned	correct	ok	not_mentioned	released	option_probability
Clef-flash	imcs21	test	10841862	symptom_298	10841862	0.002444274	20.251464291941375	not_mentioned	0.9575	not_mentioned	correct	ok	not_mentioned	released	option_probability
Clef-flash	imcs21	test	10841862	symptom_299	10841862	0.002444274	20.251464291941375	not_mentioned	0.9729	not_mentioned	correct	ok	not_mentioned	released	option_probability
Clef-flash	imcs21	test	10841862	symptom_300	10841862	0.002444274	20.251464291941375	not_mentioned	0.8261	not_mentioned	correct	ok	not_mentioned	released	option_probability
Clef-flash	imcs21	test	10841862	symptom_301	10841862	0.002444274	20.251464291941375	not_mentioned	0.4912	not_mentioned	correct	ok	not_mentioned	released	option_probability
Clef-flash	imcs21	test	10841862	symptom_302	10841862	0.002444274	20.251464291941375	not_mentioned	0.6314	not_mentioned	correct	ok	not_mentioned	released	option_probability
Clef-flash	imcs21	test	10841862	symptom_303	10841862	0.002444274	20.251464291941375	not_mentioned	0.9637	not_mentioned	correct	ok	not_mentioned	released	option_probability
Clef-flash	imcs21	test	10841862	symptom_304	10841862	0.002444274	20.251464291941375	not_mentioned	0.8842	not_mentioned	correct	ok	not_mentioned	released	option_probability
Clef-flash	imcs21	test	10841862	symptom_305	10841862	0.002444274	20.251464291941375	not_mentioned	0.7905	not_mentioned	correct	ok	not_mentioned	released	option_probability
Clef-flash	imcs21	test	10841862	symptom_306	10841862	0.002444274	20.251464291941375	not_mentioned	0.9614	not_mentioned	correct	ok	not_mentioned	released	option_probability
Clef-flash	imcs21	test	10841862	symptom_307	10841862	0.002444274	20.251464291941375	not_mentioned	0.8166	not_mentioned	correct	ok	not_mentioned	released	option_probability
Clef-flash	imcs21	test	10841862	symptom_308	10841862	0.002444274	20.251464291941375	not_mentioned	0.7722	not_mentioned	correct	ok	not_mentioned	released	option_probability
Clef-flash	imcs21	test	10841862	symptom_309	10841862	0.002444274	20.251464291941375	not_mentioned	0.786	not_mentioned	correct	ok	not_mentioned	released	option_probability
Clef-flash	imcs21	test	10841862	symptom_310	10841862	0.002444274	20.251464291941375	not_mentioned	0.9551	not_mentioned	correct	ok	not_mentioned	released	option_probability
Clef-flash	imcs21	test	10841862	symptom_311	10841862	0.002444274	20.251464291941375	not_mentioned	0.8961	not_mentioned	correct	ok	not_mentioned	released	option_probability
Clef-flash	imcs21	test	10841862	symptom_312	10841862	0.002444274	20.251464291941375	not_mentioned	0.4778	not_mentioned	correct	ok	not_mentioned	released	option_probability
Clef-flash	imcs21	test	10841862	symptom_313	10841862	0.002444274	20.251464291941375	not_mentioned	0.6127	not_mentioned	correct	ok	not_mentioned	released	option_probability
Clef-flash	imcs21	test	10841862	symptom_314	10841862	0.002444274	20.251464291941375	not_mentioned	0.9382	not_mentioned	correct	ok	not_mentioned	released	option_probability
Clef-flash	imcs21	test	10841862	symptom_315	10841862	0.002444274	20.251464291941375	not_mentioned	0.9647	not_mentioned	correct	ok	not_mentioned	released	option_probability
Clef-flash	imcs21	test	10841862	symptom_316	10841862	0.002444274	20.251464291941375	not_mentioned	0.58	not_mentioned	correct	ok	not_mentioned	released	option_probability
Clef-flash	imcs21	test	10841862	symptom_317	10841862	0.002444274	20.251464291941375	not_mentioned	0.9537	not_mentioned	correct	ok	not_mentioned	released	option_probability
Clef-flash	imcs21	test	10841862	symptom_318	10841862	0.002444274	20.251464291941375	not_mentioned	0.9446	not_mentioned	correct	ok	not_mentioned	released	option_probability
Clef-flash	imcs21	test	10841862	symptom_319	10841862	0.002444274	20.251464291941375	not_mentioned	0.6858000000000001	not_mentioned	correct	ok	not_mentioned	released	option_probability
Clef-flash	imcs21	test	10841862	symptom_320	10841862	0.002444274	20.251464291941375	not_mentioned	0.9338	not_mentioned	correct	ok	not_mentioned	released	option_probability
Clef-flash	imcs21	test	10841862	symptom_321	10841862	0.002444274	20.251464291941375	not_mentioned	0.9537	not_mentioned	correct	ok	not_mentioned	released	option_probability
Clef-flash	imcs21	test	10841862	symptom_322	10841862	0.002444274	20.251464291941375	not_mentioned	0.9571	not_mentioned	correct	ok	not_mentioned	released	option_probability
Clef-flash	imcs21	test	10841862	symptom_323	10841862	0.002444274	20.251464291941375	not_mentioned	0.9659	not_mentioned	correct	ok	not_mentioned	released	option_probability
Clef-flash	imcs21	test	10841862	symptom_324	10841862	0.002444274	20.251464291941375	not_mentioned	0.9635	not_mentioned	correct	ok	not_mentioned	released	option_probability
Clef-flash	imcs21	test	10841862	symptom_325	10841862	0.002444274	20.251464291941375	not_mentioned	0.9609	not_mentioned	correct	ok	not_mentioned	released	option_probability
Clef-flash	imcs21	test	10841862	symptom_326	10841862	0.002444274	20.251464291941375	not_mentioned	0.9662	not_mentioned	correct	ok	not_mentioned	released	option_probability
Clef-flash	imcs21	test	10841862	symptom_327	10841862	0.002444274	20.251464291941375	not_mentioned	0.8201	not_mentioned	correct	ok	not_mentioned	released	option_probability
Clef-flash	imcs21	test	10841862	symptom_328	10841862	0.002444274	20.251464291941375	not_mentioned	0.7525	not_mentioned	correct	ok	not_mentioned	released	option_probability
Clef-flash	imcs21	test	10841862	symptom_329	10841862	0.002444274	20.251464291941375	not_mentioned	0.9691	not_mentioned	correct	ok	not_mentioned	released	option_probability
Clef-flash	imcs21	test	10841862	symptom_330	10841862	0.002444274	20.251464291941375	not_mentioned	0.9572	not_mentioned	correct	ok	not_mentioned	released	option_probability
Clef-flash	imcs21	test	10842258	symptom_000	10842258	0.0023749619999999996	17.187668290920556	not_mentioned	0.9277	not_mentioned	correct	ok	not_mentioned	released	option_probability
Clef-flash	imcs21	test	10842258	symptom_001	10842258	0.0023749619999999996	17.187668290920556	not_mentioned	0.9463	not_mentioned	correct	ok	not_mentioned	released	option_probability
Clef-flash	imcs21	test	10842258	symptom_002	10842258	0.0023749619999999996	17.187668290920556	not_mentioned	0.9462	not_mentioned	correct	ok	not_mentioned	released	option_probability
Clef-flash	imcs21	test	10842258	symptom_003	10842258	0.0023749619999999996	17.187668290920556	not_mentioned	0.9613	not_mentioned	correct	ok	not_mentioned	released	option_probability
Clef-flash	imcs21	test	10842258	symptom_004	10842258	0.0023749619999999996	17.187668290920556	negative	0.4573	not_mentioned	incorrect	ok	not_mentioned	released	option_probability
Clef-flash	imcs21	test	10842258	symptom_005	10842258	0.0023749619999999996	17.187668290920556	not_mentioned	0.9548	not_mentioned	correct	ok	not_mentioned	released	option_probability
Clef-flash	imcs21	test	10842258	symptom_006	10842258	0.0023749619999999996	17.187668290920556	not_mentioned	0.8984	not_mentioned	correct	ok	not_mentioned	released	option_probability
Clef-flash	imcs21	test	10842258	symptom_007	10842258	0.0023749619999999996	17.187668290920556	not_mentioned	0.9546	not_mentioned	correct	ok	not_mentioned	released	option_probability
Clef-flash	imcs21	test	10842258	symptom_008	10842258	0.0023749619999999996	17.187668290920556	negative	0.4338	not_mentioned	incorrect	ok	not_mentioned	released	option_probability
Clef-flash	imcs21	test	10842258	symptom_009	10842258	0.0023749619999999996	17.187668290920556	not_mentioned	0.9499	not_mentioned	correct	ok	not_mentioned	released	option_probability
Clef-flash	imcs21	test	10842258	symptom_010	10842258	0.0023749619999999996	17.187668290920556	not_mentioned	0.7523	not_mentioned	correct	ok	not_mentioned	released	option_probability
Clef-flash	imcs21	test	10842258	symptom_011	10842258	0.0023749619999999996	17.187668290920556	not_mentioned	0.9479	not_mentioned	correct	ok	not_mentioned	released	option_probability
Clef-flash	imcs21	test	10842258	symptom_012	10842258	0.0023749619999999996	17.187668290920556	not_mentioned	0.9527	not_mentioned	correct	ok	not_mentioned	released	option_probability
Clef-flash	imcs21	test	10842258	symptom_013	10842258	0.0023749619999999996	17.187668290920556	not_mentioned	0.956	not_mentioned	correct	ok	not_mentioned	released	option_probability
Clef-flash	imcs21	test	10842258	symptom_014	10842258	0.0023749619999999996	17.187668290920556	not_mentioned	0.9409	not_mentioned	correct	ok	not_mentioned	released	option_probability
Clef-flash	imcs21	test	10842258	symptom_015	10842258	0.0023749619999999996	17.187668290920556	not_mentioned	0.9129	not_mentioned	correct	ok	not_mentioned	released	option_probability
Clef-flash	imcs21	test	10842258	symptom_016	10842258	0.0023749619999999996	17.187668290920556	not_mentioned	0.9496	not_mentioned	correct	ok	not_mentioned	released	option_probability
Clef-flash	imcs21	test	10842258	symptom_017	10842258	0.0023749619999999996	17.187668290920556	not_mentioned	0.9157	not_mentioned	correct	ok	not_mentioned	released	option_probability
Clef-flash	imcs21	test	10842258	symptom_018	10842258	0.0023749619999999996	17.187668290920556	not_mentioned	0.9424	not_mentioned	correct	ok	not_mentioned	released	option_probability
Clef-flash	imcs21	test	10842258	symptom_019	10842258	0.0023749619999999996	17.187668290920556	not_mentioned	0.9467	not_mentioned	correct	ok	not_mentioned	released	option_probability
Clef-flash	imcs21	test	10842258	symptom_020	10842258	0.0023749619999999996	17.187668290920556	positive	0.609	positive	correct	ok	positive	released	option_probability
Clef-flash	imcs21	test	10842258	symptom_021	10842258	0.0023749619999999996	17.187668290920556	not_mentioned	0.9518	not_mentioned	correct	ok	not_mentioned	released	option_probability
Clef-flash	imcs21	test	10842258	symptom_022	10842258	0.0023749619999999996	17.187668290920556	not_mentioned	0.9419	not_mentioned	correct	ok	not_mentioned	released	option_probability
Clef-flash	imcs21	test	10842258	symptom_023	10842258	0.0023749619999999996	17.187668290920556	not_mentioned	0.8756	not_mentioned	correct	ok	not_mentioned	released	option_probability
Clef-flash	imcs21	test	10842258	symptom_024	10842258	0.0023749619999999996	17.187668290920556	not_mentioned	0.9528	not_mentioned	correct	ok	not_mentioned	released	option_probability
Clef-flash	imcs21	test	10842258	symptom_025	10842258	0.0023749619999999996	17.187668290920556	not_mentioned	0.9184	not_mentioned	correct	ok	not_mentioned	released	option_probability
Clef-flash	imcs21	test	10842258	symptom_026	10842258	0.0023749619999999996	17.187668290920556	not_mentioned	0.9549	not_mentioned	correct	ok	not_mentioned	released	option_probability
Clef-flash	imcs21	test	10842258	symptom_027	10842258	0.0023749619999999996	17.187668290920556	not_mentioned	0.9249	not_mentioned	correct	ok	not_mentioned	released	option_probability
Clef-flash	imcs21	test	10842258	symptom_028	10842258	0.0023749619999999996	17.187668290920556	not_mentioned	0.9391	not_mentioned	correct	ok	not_mentioned	released	option_probability
Clef-flash	imcs21	test	10842258	symptom_029	10842258	0.0023749619999999996	17.187668290920556	not_mentioned	0.8269	not_mentioned	correct	ok	not_mentioned	released	option_probability
Clef-flash	imcs21	test	10842258	symptom_030	10842258	0.0023749619999999996	17.187668290920556	not_mentioned	0.9318	not_mentioned	correct	ok	not_mentioned	released	option_probability
Clef-flash	imcs21	test	10842258	symptom_031	10842258	0.0023749619999999996	17.187668290920556	not_mentioned	0.9412	not_mentioned	correct	ok	not_mentioned	released	option_probability
Clef-flash	imcs21	test	10842258	symptom_032	10842258	0.0023749619999999996	17.187668290920556	not_mentioned	0.6674	not_mentioned	correct	ok	not_mentioned	released	option_probability
Clef-flash	imcs21	test	10842258	symptom_033	10842258	0.0023749619999999996	17.187668290920556	not_mentioned	0.9483	not_mentioned	correct	ok	not_mentioned	released	option_probability
Clef-flash	imcs21	test	10842258	symptom_034	10842258	0.0023749619999999996	17.187668290920556	not_mentioned	0.9036	not_mentioned	correct	ok	not_mentioned	released	option_probability
Clef-flash	imcs21	test	10842258	symptom_035	10842258	0.0023749619999999996	17.187668290920556	not_mentioned	0.9027	not_mentioned	correct	ok	not_mentioned	released	option_probability
Clef-flash	imcs21	test	10842258	symptom_036	10842258	0.0023749619999999996	17.187668290920556	not_mentioned	0.9115	not_mentioned	correct	ok	not_mentioned	released	option_probability
Clef-flash	imcs21	test	10842258	symptom_037	10842258	0.0023749619999999996	17.187668290920556	not_mentioned	0.6892	not_mentioned	correct	ok	not_mentioned	released	option_probability
Clef-flash	imcs21	test	10842258	symptom_038	10842258	0.0023749619999999996	17.187668290920556	not_mentioned	0.9447	not_mentioned	correct	ok	not_mentioned	released	option_probability
Clef-flash	imcs21	test	10842258	symptom_039	10842258	0.0023749619999999996	17.187668290920556	not_mentioned	0.8557	not_mentioned	correct	ok	not_mentioned	released	option_probability
Clef-flash	imcs21	test	10842258	symptom_040	10842258	0.0023749619999999996	17.187668290920556	not_mentioned	0.9359	not_mentioned	correct	ok	not_mentioned	released	option_probability
Clef-flash	imcs21	test	10842258	symptom_041	10842258	0.0023749619999999996	17.187668290920556	not_mentioned	0.8022	not_mentioned	correct	ok	not_mentioned	released	option_probability
Clef-flash	imcs21	test	10842258	symptom_042	10842258	0.0023749619999999996	17.187668290920556	not_mentioned	0.9559	not_mentioned	correct	ok	not_mentioned	released	option_probability
Clef-flash	imcs21	test	10842258	symptom_043	10842258	0.0023749619999999996	17.187668290920556	not_mentioned	0.9064	not_mentioned	correct	ok	not_mentioned	released	option_probability
Clef-flash	imcs21	test	10842258	symptom_044	10842258	0.0023749619999999996	17.187668290920556	not_mentioned	0.7088	not_mentioned	correct	ok	not_mentioned	released	option_probability
Clef-flash	imcs21	test	10842258	symptom_045	10842258	0.0023749619999999996	17.187668290920556	not_mentioned	0.8982	not_mentioned	correct	ok	not_mentioned	released	option_probability
Clef-flash	imcs21	test	10842258	symptom_046	10842258	0.0023749619999999996	17.187668290920556	not_mentioned	0.9239	not_mentioned	correct	ok	not_mentioned	released	option_probability
Clef-flash	imcs21	test	10842258	symptom_047	10842258	0.0023749619999999996	17.187668290920556	not_mentioned	0.9078	not_mentioned	correct	ok	not_mentioned	released	option_probability
Clef-flash	imcs21	test	10842258	symptom_048	10842258	0.0023749619999999996	17.187668290920556	not_mentioned	0.9364	not_mentioned	correct	ok	not_mentioned	released	option_probability
Clef-flash	imcs21	test	10842258	symptom_049	10842258	0.0023749619999999996	17.187668290920556	not_mentioned	0.9372	not_mentioned	correct	ok	not_mentioned	released	option_probability
Clef-flash	imcs21	test	10842258	symptom_050	10842258	0.0023749619999999996	17.187668290920556	not_mentioned	0.9352	not_mentioned	correct	ok	not_mentioned	released	option_probability
Clef-flash	imcs21	test	10842258	symptom_051	10842258	0.0023749619999999996	17.187668290920556	not_mentioned	0.8479	not_mentioned	correct	ok	not_mentioned	released	option_probability
Clef-flash	imcs21	test	10842258	symptom_052	10842258	0.0023749619999999996	17.187668290920556	not_mentioned	0.9322	not_mentioned	correct	ok	not_mentioned	released	option_probability
Clef-flash	imcs21	test	10842258	symptom_053	10842258	0.0023749619999999996	17.187668290920556	not_mentioned	0.9153	not_mentioned	correct	ok	not_mentioned	released	option_probability
Clef-flash	imcs21	test	10842258	symptom_054	10842258	0.0023749619999999996	17.187668290920556	not_mentioned	0.9335	not_mentioned	correct	ok	not_mentioned	released	option_probability
Clef-flash	imcs21	test	10842258	symptom_055	10842258	0.0023749619999999996	17.187668290920556	not_mentioned	0.9017	not_mentioned	correct	ok	not_mentioned	released	option_probability
Clef-flash	imcs21	test	10842258	symptom_056	10842258	0.0023749619999999996	17.187668290920556	not_mentioned	0.7214	not_mentioned	correct	ok	not_mentioned	released	option_probability
Clef-flash	imcs21	test	10842258	symptom_057	10842258	0.0023749619999999996	17.187668290920556	not_mentioned	0.9139	not_mentioned	correct	ok	not_mentioned	released	option_probability
Clef-flash	imcs21	test	10842258	symptom_058	10842258	0.0023749619999999996	17.187668290920556	not_mentioned	0.6938	not_mentioned	correct	ok	not_mentioned	released	option_probability
Clef-flash	imcs21	test	10842258	symptom_059	10842258	0.0023749619999999996	17.187668290920556	not_mentioned	0.9269	not_mentioned	correct	ok	not_mentioned	released	option_probability
Clef-flash	imcs21	test	10842258	symptom_060	10842258	0.0023749619999999996	17.187668290920556	not_mentioned	0.9322	not_mentioned	correct	ok	not_mentioned	released	option_probability
Clef-flash	imcs21	test	10842258	symptom_061	10842258	0.0023749619999999996	17.187668290920556	not_mentioned	0.911	not_mentioned	correct	ok	not_mentioned	released	option_probability
Clef-flash	imcs21	test	10842258	symptom_062	10842258	0.0023749619999999996	17.187668290920556	not_mentioned	0.9219	not_mentioned	correct	ok	not_mentioned	released	option_probability
Clef-flash	imcs21	test	10842258	symptom_063	10842258	0.0023749619999999996	17.187668290920556	not_mentioned	0.9283	not_mentioned	correct	ok	not_mentioned	released	option_probability
Clef-flash	imcs21	test	10842258	symptom_064	10842258	0.0023749619999999996	17.187668290920556	not_mentioned	0.9565	not_mentioned	correct	ok	not_mentioned	released	option_probability
Clef-flash	imcs21	test	10842258	symptom_065	10842258	0.0023749619999999996	17.187668290920556	not_mentioned	0.9668	not_mentioned	correct	ok	not_mentioned	released	option_probability
Clef-flash	imcs21	test	10842258	symptom_066	10842258	0.0023749619999999996	17.187668290920556	not_mentioned	0.9172	not_mentioned	correct	ok	not_mentioned	released	option_probability
Clef-flash	imcs21	test	10842258	symptom_067	10842258	0.0023749619999999996	17.187668290920556	not_mentioned	0.9672	not_mentioned	correct	ok	not_mentioned	released	option_probability
Clef-flash	imcs21	test	10842258	symptom_068	10842258	0.0023749619999999996	17.187668290920556	not_mentioned	0.9627	not_mentioned	correct	ok	not_mentioned	released	option_probability
Clef-flash	imcs21	test	10842258	symptom_069	10842258	0.0023749619999999996	17.187668290920556	not_mentioned	0.9614	not_mentioned	correct	ok	not_mentioned	released	option_probability
Clef-flash	imcs21	test	10842258	symptom_070	10842258	0.0023749619999999996	17.187668290920556	not_mentioned	0.901	not_mentioned	correct	ok	not_mentioned	released	option_probability
Clef-flash	imcs21	test	10842258	symptom_071	10842258	0.0023749619999999996	17.187668290920556	not_mentioned	0.96	not_mentioned	correct	ok	not_mentioned	released	option_probability
Clef-flash	imcs21	test	10842258	symptom_072	10842258	0.0023749619999999996	17.187668290920556	not_mentioned	0.9579	not_mentioned	correct	ok	not_mentioned	released	option_probability
Clef-flash	imcs21	test	10842258	symptom_073	10842258	0.0023749619999999996	17.187668290920556	not_mentioned	0.9637	not_mentioned	correct	ok	not_mentioned	released	option_probability
Clef-flash	imcs21	test	10842258	symptom_074	10842258	0.0023749619999999996	17.187668290920556	not_mentioned	0.9616	not_mentioned	correct	ok	not_mentioned	released	option_probability
Clef-flash	imcs21	test	10842258	symptom_075	10842258	0.0023749619999999996	17.187668290920556	not_mentioned	0.7285	not_mentioned	correct	ok	not_mentioned	released	option_probability
Clef-flash	imcs21	test	10842258	symptom_076	10842258	0.0023749619999999996	17.187668290920556	not_mentioned	0.9585	not_mentioned	correct	ok	not_mentioned	released	option_probability
Clef-flash	imcs21	test	10842258	symptom_077	10842258	0.0023749619999999996	17.187668290920556	not_mentioned	0.9543	not_mentioned	correct	ok	not_mentioned	released	option_probability
Clef-flash	imcs21	test	10842258	symptom_078	10842258	0.0023749619999999996	17.187668290920556	not_mentioned	0.9606	not_mentioned	correct	ok	not_mentioned	released	option_probability
Clef-flash	imcs21	test	10842258	symptom_079	10842258	0.0023749619999999996	17.187668290920556	not_mentioned	0.9616	not_mentioned	correct	ok	not_mentioned	released	option_probability
Clef-flash	imcs21	test	10842258	symptom_080	10842258	0.0023749619999999996	17.187668290920556	not_mentioned	0.855	not_mentioned	correct	ok	not_mentioned	released	option_probability
Clef-flash	imcs21	test	10842258	symptom_081	10842258	0.0023749619999999996	17.187668290920556	not_mentioned	0.9629	not_mentioned	correct	ok	not_mentioned	released	option_probability
Clef-flash	imcs21	test	10842258	symptom_082	10842258	0.0023749619999999996	17.187668290920556	not_mentioned	0.9578	not_mentioned	correct	ok	not_mentioned	released	option_probability
Clef-flash	imcs21	test	10842258	symptom_083	10842258	0.0023749619999999996	17.187668290920556	not_mentioned	0.7846	not_mentioned	correct	ok	not_mentioned	released	option_probability
Clef-flash	imcs21	test	10842258	symptom_084	10842258	0.0023749619999999996	17.187668290920556	not_mentioned	0.9551	not_mentioned	correct	ok	not_mentioned	released	option_probability
Clef-flash	imcs21	test	10842258	symptom_085	10842258	0.0023749619999999996	17.187668290920556	not_mentioned	0.9406	not_mentioned	correct	ok	not_mentioned	released	option_probability
Clef-flash	imcs21	test	10842258	symptom_086	10842258	0.0023749619999999996	17.187668290920556	not_mentioned	0.6314	not_mentioned	correct	ok	not_mentioned	released	option_probability
Clef-flash	imcs21	test	10842258	symptom_087	10842258	0.0023749619999999996	17.187668290920556	not_mentioned	0.9252	not_mentioned	correct	ok	not_mentioned	released	option_probability
Clef-flash	imcs21	test	10842258	symptom_088	10842258	0.0023749619999999996	17.187668290920556	not_mentioned	0.951	not_mentioned	correct	ok	not_mentioned	released	option_probability
Clef-flash	imcs21	test	10842258	symptom_089	10842258	0.0023749619999999996	17.187668290920556	not_mentioned	0.7148	not_mentioned	correct	ok	not_mentioned	released	option_probability
Clef-flash	imcs21	test	10842258	symptom_090	10842258	0.0023749619999999996	17.187668290920556	not_mentioned	0.9167	not_mentioned	correct	ok	not_mentioned	released	option_probability
Clef-flash	imcs21	test	10842258	symptom_091	10842258	0.0023749619999999996	17.187668290920556	not_mentioned	0.9654	not_mentioned	correct	ok	not_mentioned	released	option_probability
Clef-flash	imcs21	test	10842258	symptom_092	10842258	0.0023749619999999996	17.187668290920556	not_mentioned	0.9445	not_mentioned	correct	ok	not_mentioned	released	option_probability
Clef-flash	imcs21	test	10842258	symptom_093	10842258	0.0023749619999999996	17.187668290920556	not_mentioned	0.9581	not_mentioned	correct	ok	not_mentioned	released	option_probability
Clef-flash	imcs21	test	10842258	symptom_094	10842258	0.0023749619999999996	17.187668290920556	not_mentioned	0.9583	not_mentioned	correct	ok	not_mentioned	released	option_probability
Clef-flash	imcs21	test	10842258	symptom_095	10842258	0.0023749619999999996	17.187668290920556	not_mentioned	0.8129	not_mentioned	correct	ok	not_mentioned	released	option_probability
Clef-flash	imcs21	test	10842258	symptom_096	10842258	0.0023749619999999996	17.187668290920556	not_mentioned	0.9369	not_mentioned	correct	ok	not_mentioned	released	option_probability
Clef-flash	imcs21	test	10842258	symptom_097	10842258	0.0023749619999999996	17.187668290920556	not_mentioned	0.9109	not_mentioned	correct	ok	not_mentioned	released	option_probability
Clef-flash	imcs21	test	10842258	symptom_098	10842258	0.0023749619999999996	17.187668290920556	not_mentioned	0.9001	not_mentioned	correct	ok	not_mentioned	released	option_probability
Clef-flash	imcs21	test	10842258	symptom_099	10842258	0.0023749619999999996	17.187668290920556	not_mentioned	0.908	not_mentioned	correct	ok	not_mentioned	released	option_probability
Clef-flash	imcs21	test	10842258	symptom_100	10842258	0.0023749619999999996	17.187668290920556	not_mentioned	0.6091	not_mentioned	correct	ok	not_mentioned	released	option_probability
Clef-flash	imcs21	test	10842258	symptom_101	10842258	0.0023749619999999996	17.187668290920556	not_mentioned	0.952	not_mentioned	correct	ok	not_mentioned	released	option_probability
Clef-flash	imcs21	test	10842258	symptom_102	10842258	0.0023749619999999996	17.187668290920556	not_mentioned	0.9225	not_mentioned	correct	ok	not_mentioned	released	option_probability
Clef-flash	imcs21	test	10842258	symptom_103	10842258	0.0023749619999999996	17.187668290920556	not_mentioned	0.9403	not_mentioned	correct	ok	not_mentioned	released	option_probability
Clef-flash	imcs21	test	10842258	symptom_104	10842258	0.0023749619999999996	17.187668290920556	not_mentioned	0.9404	not_mentioned	correct	ok	not_mentioned	released	option_probability
Clef-flash	imcs21	test	10842258	symptom_105	10842258	0.0023749619999999996	17.187668290920556	not_mentioned	0.9598	not_mentioned	correct	ok	not_mentioned	released	option_probability
Clef-flash	imcs21	test	10842258	symptom_106	10842258	0.0023749619999999996	17.187668290920556	not_mentioned	0.7178	not_mentioned	correct	ok	not_mentioned	released	option_probability
Clef-flash	imcs21	test	10842258	symptom_107	10842258	0.0023749619999999996	17.187668290920556	not_mentioned	0.9511000000000001	not_mentioned	correct	ok	not_mentioned	released	option_probability
Clef-flash	imcs21	test	10842258	symptom_108	10842258	0.0023749619999999996	17.187668290920556	not_mentioned	0.9408	not_mentioned	correct	ok	not_mentioned	released	option_probability
Clef-flash	imcs21	test	10842258	symptom_109	10842258	0.0023749619999999996	17.187668290920556	not_mentioned	0.7217	not_mentioned	correct	ok	not_mentioned	released	option_probability
Clef-flash	imcs21	test	10842258	symptom_110	10842258	0.0023749619999999996	17.187668290920556	not_mentioned	0.9548	not_mentioned	correct	ok	not_mentioned	released	option_probability
Clef-flash	imcs21	test	10842258	symptom_111	10842258	0.0023749619999999996	17.187668290920556	not_mentioned	0.946	not_mentioned	correct	ok	not_mentioned	released	option_probability
Clef-flash	imcs21	test	10842258	symptom_112	10842258	0.0023749619999999996	17.187668290920556	not_mentioned	0.8777	not_mentioned	correct	ok	not_mentioned	released	option_probability
Clef-flash	imcs21	test	10842258	symptom_113	10842258	0.0023749619999999996	17.187668290920556	not_mentioned	0.9064	not_mentioned	correct	ok	not_mentioned	released	option_probability
Clef-flash	imcs21	test	10842258	symptom_114	10842258	0.0023749619999999996	17.187668290920556	not_mentioned	0.9454	not_mentioned	correct	ok	not_mentioned	released	option_probability
Clef-flash	imcs21	test	10842258	symptom_115	10842258	0.0023749619999999996	17.187668290920556	not_mentioned	0.9481	not_mentioned	correct	ok	not_mentioned	released	option_probability
Clef-flash	imcs21	test	10842258	symptom_116	10842258	0.0023749619999999996	17.187668290920556	not_mentioned	0.7092	not_mentioned	correct	ok	not_mentioned	released	option_probability
Clef-flash	imcs21	test	10842258	symptom_117	10842258	0.0023749619999999996	17.187668290920556	not_mentioned	0.9125	not_mentioned	correct	ok	not_mentioned	released	option_probability
Clef-flash	imcs21	test	10842258	symptom_118	10842258	0.0023749619999999996	17.187668290920556	not_mentioned	0.9273	not_mentioned	correct	ok	not_mentioned	released	option_probability
Clef-flash	imcs21	test	10842258	symptom_119	10842258	0.0023749619999999996	17.187668290920556	not_mentioned	0.9228	not_mentioned	correct	ok	not_mentioned	released	option_probability
Clef-flash	imcs21	test	10842258	symptom_120	10842258	0.0023749619999999996	17.187668290920556	not_mentioned	0.8489	not_mentioned	correct	ok	not_mentioned	released	option_probability
Clef-flash	imcs21	test	10842258	symptom_121	10842258	0.0023749619999999996	17.187668290920556	not_mentioned	0.9139	not_mentioned	correct	ok	not_mentioned	released	option_probability
Clef-flash	imcs21	test	10842258	symptom_122	10842258	0.0023749619999999996	17.187668290920556	not_mentioned	0.9239	not_mentioned	correct	ok	not_mentioned	released	option_probability
Clef-flash	imcs21	test	10842258	symptom_123	10842258	0.0023749619999999996	17.187668290920556	not_mentioned	0.4471	not_mentioned	correct	ok	not_mentioned	released	option_probability
Clef-flash	imcs21	test	10842258	symptom_124	10842258	0.0023749619999999996	17.187668290920556	positive	0.632	not_mentioned	incorrect	ok	not_mentioned	released	option_probability
Clef-flash	imcs21	test	10842258	symptom_125	10842258	0.0023749619999999996	17.187668290920556	not_mentioned	0.9378	not_mentioned	correct	ok	not_mentioned	released	option_probability
Clef-flash	imcs21	test	10842258	symptom_126	10842258	0.0023749619999999996	17.187668290920556	not_mentioned	0.8721	not_mentioned	correct	ok	not_mentioned	released	option_probability
Clef-flash	imcs21	test	10842258	symptom_127	10842258	0.0023749619999999996	17.187668290920556	not_mentioned	0.7256	not_mentioned	correct	ok	not_mentioned	released	option_probability
Clef-flash	imcs21	test	10842258	symptom_128	10842258	0.0023749619999999996	17.187668290920556	not_mentioned	0.9119	not_mentioned	correct	ok	not_mentioned	released	option_probability
Clef-flash	imcs21	test	10842258	symptom_129	10842258	0.0023749619999999996	17.187668290920556	not_mentioned	0.9662	not_mentioned	correct	ok	not_mentioned	released	option_probability
Clef-flash	imcs21	test	10842258	symptom_130	10842258	0.0023749619999999996	17.187668290920556	not_mentioned	0.9424	not_mentioned	correct	ok	not_mentioned	released	option_probability
Clef-flash	imcs21	test	10842258	symptom_131	10842258	0.0023749619999999996	17.187668290920556	not_mentioned	0.9578	not_mentioned	correct	ok	not_mentioned	released	option_probability
Clef-flash	imcs21	test	10842258	symptom_132	10842258	0.0023749619999999996	17.187668290920556	not_mentioned	0.9668	not_mentioned	correct	ok	not_mentioned	released	option_probability
Clef-flash	imcs21	test	10842258	symptom_133	10842258	0.0023749619999999996	17.187668290920556	not_mentioned	0.9642	not_mentioned	correct	ok	not_mentioned	released	option_probability
Clef-flash	imcs21	test	10842258	symptom_134	10842258	0.0023749619999999996	17.187668290920556	not_mentioned	0.9406	not_mentioned	correct	ok	not_mentioned	released	option_probability
Clef-flash	imcs21	test	10842258	symptom_135	10842258	0.0023749619999999996	17.187668290920556	not_mentioned	0.9686	not_mentioned	correct	ok	not_mentioned	released	option_probability
Clef-flash	imcs21	test	10842258	symptom_136	10842258	0.0023749619999999996	17.187668290920556	not_mentioned	0.7936	not_mentioned	correct	ok	not_mentioned	released	option_probability
Clef-flash	imcs21	test	10842258	symptom_137	10842258	0.0023749619999999996	17.187668290920556	not_mentioned	0.9578	not_mentioned	correct	ok	not_mentioned	released	option_probability
Clef-flash	imcs21	test	10842258	symptom_138	10842258	0.0023749619999999996	17.187668290920556	not_mentioned	0.7926	not_mentioned	correct	ok	not_mentioned	released	option_probability
Clef-flash	imcs21	test	10842258	symptom_139	10842258	0.0023749619999999996	17.187668290920556	not_mentioned	0.9118	not_mentioned	correct	ok	not_mentioned	released	option_probability
Clef-flash	imcs21	test	10842258	symptom_140	10842258	0.0023749619999999996	17.187668290920556	not_mentioned	0.9569	not_mentioned	correct	ok	not_mentioned	released	option_probability
Clef-flash	imcs21	test	10842258	symptom_141	10842258	0.0023749619999999996	17.187668290920556	not_mentioned	0.9174	not_mentioned	correct	ok	not_mentioned	released	option_probability
Clef-flash	imcs21	test	10842258	symptom_142	10842258	0.0023749619999999996	17.187668290920556	not_mentioned	0.9635	not_mentioned	correct	ok	not_mentioned	released	option_probability
Clef-flash	imcs21	test	10842258	symptom_143	10842258	0.0023749619999999996	17.187668290920556	not_mentioned	0.6005	not_mentioned	correct	ok	not_mentioned	released	option_probability
Clef-flash	imcs21	test	10842258	symptom_144	10842258	0.0023749619999999996	17.187668290920556	not_mentioned	0.9515	not_mentioned	correct	ok	not_mentioned	released	option_probability
Clef-flash	imcs21	test	10842258	symptom_145	10842258	0.0023749619999999996	17.187668290920556	not_mentioned	0.9545	not_mentioned	correct	ok	not_mentioned	released	option_probability
Clef-flash	imcs21	test	10842258	symptom_146	10842258	0.0023749619999999996	17.187668290920556	not_mentioned	0.9328	not_mentioned	correct	ok	not_mentioned	released	option_probability
Clef-flash	imcs21	test	10842258	symptom_147	10842258	0.0023749619999999996	17.187668290920556	not_mentioned	0.9504	not_mentioned	correct	ok	not_mentioned	released	option_probability
Clef-flash	imcs21	test	10842258	symptom_148	10842258	0.0023749619999999996	17.187668290920556	not_mentioned	0.9443	not_mentioned	correct	ok	not_mentioned	released	option_probability
Clef-flash	imcs21	test	10842258	symptom_149	10842258	0.0023749619999999996	17.187668290920556	not_mentioned	0.9214	not_mentioned	correct	ok	not_mentioned	released	option_probability
Clef-flash	imcs21	test	10842258	symptom_150	10842258	0.0023749619999999996	17.187668290920556	not_mentioned	0.9666	not_mentioned	correct	ok	not_mentioned	released	option_probability
Clef-flash	imcs21	test	10842258	symptom_151	10842258	0.0023749619999999996	17.187668290920556	not_mentioned	0.956	not_mentioned	correct	ok	not_mentioned	released	option_probability
Clef-flash	imcs21	test	10842258	symptom_152	10842258	0.0023749619999999996	17.187668290920556	not_mentioned	0.9521	not_mentioned	correct	ok	not_mentioned	released	option_probability
Clef-flash	imcs21	test	10842258	symptom_153	10842258	0.0023749619999999996	17.187668290920556	not_mentioned	0.9587	not_mentioned	correct	ok	not_mentioned	released	option_probability
Clef-flash	imcs21	test	10842258	symptom_154	10842258	0.0023749619999999996	17.187668290920556	not_mentioned	0.8549	not_mentioned	correct	ok	not_mentioned	released	option_probability
Clef-flash	imcs21	test	10842258	symptom_155	10842258	0.0023749619999999996	17.187668290920556	not_mentioned	0.9181	not_mentioned	correct	ok	not_mentioned	released	option_probability
Clef-flash	imcs21	test	10842258	symptom_156	10842258	0.0023749619999999996	17.187668290920556	not_mentioned	0.8894	not_mentioned	correct	ok	not_mentioned	released	option_probability
Clef-flash	imcs21	test	10842258	symptom_157	10842258	0.0023749619999999996	17.187668290920556	not_mentioned	0.839	not_mentioned	correct	ok	not_mentioned	released	option_probability
Clef-flash	imcs21	test	10842258	symptom_158	10842258	0.0023749619999999996	17.187668290920556	not_mentioned	0.7201	not_mentioned	correct	ok	not_mentioned	released	option_probability
Clef-flash	imcs21	test	10842258	symptom_159	10842258	0.0023749619999999996	17.187668290920556	not_mentioned	0.9198	not_mentioned	correct	ok	not_mentioned	released	option_probability
Clef-flash	imcs21	test	10842258	symptom_160	10842258	0.0023749619999999996	17.187668290920556	not_mentioned	0.9412	not_mentioned	correct	ok	not_mentioned	released	option_probability
Clef-flash	imcs21	test	10842258	symptom_161	10842258	0.0023749619999999996	17.187668290920556	not_mentioned	0.9586	not_mentioned	correct	ok	not_mentioned	released	option_probability
Clef-flash	imcs21	test	10842258	symptom_162	10842258	0.0023749619999999996	17.187668290920556	not_mentioned	0.8923	not_mentioned	correct	ok	not_mentioned	released	option_probability
Clef-flash	imcs21	test	10842258	symptom_163	10842258	0.0023749619999999996	17.187668290920556	not_mentioned	0.8771	not_mentioned	correct	ok	not_mentioned	released	option_probability
Clef-flash	imcs21	test	10842258	symptom_164	10842258	0.0023749619999999996	17.187668290920556	not_mentioned	0.8568	not_mentioned	correct	ok	not_mentioned	released	option_probability
Clef-flash	imcs21	test	10842258	symptom_165	10842258	0.0023749619999999996	17.187668290920556	not_mentioned	0.8803	not_mentioned	correct	ok	not_mentioned	released	option_probability
Clef-flash	imcs21	test	10842258	symptom_166	10842258	0.0023749619999999996	17.187668290920556	not_mentioned	0.7732	not_mentioned	correct	ok	not_mentioned	released	option_probability
Clef-flash	imcs21	test	10842258	symptom_167	10842258	0.0023749619999999996	17.187668290920556	not_mentioned	0.8254	not_mentioned	correct	ok	not_mentioned	released	option_probability
Clef-flash	imcs21	test	10842258	symptom_168	10842258	0.0023749619999999996	17.187668290920556	not_mentioned	0.8133	not_mentioned	correct	ok	not_mentioned	released	option_probability
Clef-flash	imcs21	test	10842258	symptom_169	10842258	0.0023749619999999996	17.187668290920556	not_mentioned	0.8931	not_mentioned	correct	ok	not_mentioned	released	option_probability
Clef-flash	imcs21	test	10842258	symptom_170	10842258	0.0023749619999999996	17.187668290920556	not_mentioned	0.9605	not_mentioned	correct	ok	not_mentioned	released	option_probability
Clef-flash	imcs21	test	10842258	symptom_171	10842258	0.0023749619999999996	17.187668290920556	not_mentioned	0.8283	not_mentioned	correct	ok	not_mentioned	released	option_probability
Clef-flash	imcs21	test	10842258	symptom_172	10842258	0.0023749619999999996	17.187668290920556	not_mentioned	0.9208	not_mentioned	correct	ok	not_mentioned	released	option_probability
Clef-flash	imcs21	test	10842258	symptom_173	10842258	0.0023749619999999996	17.187668290920556	not_mentioned	0.868	not_mentioned	correct	ok	not_mentioned	released	option_probability
Clef-flash	imcs21	test	10842258	symptom_174	10842258	0.0023749619999999996	17.187668290920556	not_mentioned	0.9152	not_mentioned	correct	ok	not_mentioned	released	option_probability
Clef-flash	imcs21	test	10842258	symptom_175	10842258	0.0023749619999999996	17.187668290920556	not_mentioned	0.8626	not_mentioned	correct	ok	not_mentioned	released	option_probability
Clef-flash	imcs21	test	10842258	symptom_176	10842258	0.0023749619999999996	17.187668290920556	not_mentioned	0.8678	not_mentioned	correct	ok	not_mentioned	released	option_probability
Clef-flash	imcs21	test	10842258	symptom_177	10842258	0.0023749619999999996	17.187668290920556	not_mentioned	0.8526	not_mentioned	correct	ok	not_mentioned	released	option_probability
Clef-flash	imcs21	test	10842258	symptom_178	10842258	0.0023749619999999996	17.187668290920556	not_mentioned	0.8813	not_mentioned	correct	ok	not_mentioned	released	option_probability
Clef-flash	imcs21	test	10842258	symptom_179	10842258	0.0023749619999999996	17.187668290920556	not_mentioned	0.7871	not_mentioned	correct	ok	not_mentioned	released	option_probability
Clef-flash	imcs21	test	10842258	symptom_180	10842258	0.0023749619999999996	17.187668290920556	not_mentioned	0.9204	not_mentioned	correct	ok	not_mentioned	released	option_probability
Clef-flash	imcs21	test	10842258	symptom_181	10842258	0.0023749619999999996	17.187668290920556	not_mentioned	0.8565	not_mentioned	correct	ok	not_mentioned	released	option_probability
Clef-flash	imcs21	test	10842258	symptom_182	10842258	0.0023749619999999996	17.187668290920556	not_mentioned	0.8692	not_mentioned	correct	ok	not_mentioned	released	option_probability
Clef-flash	imcs21	test	10842258	symptom_183	10842258	0.0023749619999999996	17.187668290920556	not_mentioned	0.9489	not_mentioned	correct	ok	not_mentioned	released	option_probability
Clef-flash	imcs21	test	10842258	symptom_184	10842258	0.0023749619999999996	17.187668290920556	not_mentioned	0.943	not_mentioned	correct	ok	not_mentioned	released	option_probability
Clef-flash	imcs21	test	10842258	symptom_185	10842258	0.0023749619999999996	17.187668290920556	not_mentioned	0.8127	not_mentioned	correct	ok	not_mentioned	released	option_probability
Clef-flash	imcs21	test	10842258	symptom_186	10842258	0.0023749619999999996	17.187668290920556	not_mentioned	0.9401	not_mentioned	correct	ok	not_mentioned	released	option_probability
Clef-flash	imcs21	test	10842258	symptom_187	10842258	0.0023749619999999996	17.187668290920556	not_mentioned	0.9192	not_mentioned	correct	ok	not_mentioned	released	option_probability
Clef-flash	imcs21	test	10842258	symptom_188	10842258	0.0023749619999999996	17.187668290920556	not_mentioned	0.8256	not_mentioned	correct	ok	not_mentioned	released	option_probability
Clef-flash	imcs21	test	10842258	symptom_189	10842258	0.0023749619999999996	17.187668290920556	not_mentioned	0.8205	not_mentioned	correct	ok	not_mentioned	released	option_probability
Clef-flash	imcs21	test	10842258	symptom_190	10842258	0.0023749619999999996	17.187668290920556	not_mentioned	0.9073	not_mentioned	correct	ok	not_mentioned	released	option_probability
Clef-flash	imcs21	test	10842258	symptom_191	10842258	0.0023749619999999996	17.187668290920556	not_mentioned	0.9245	not_mentioned	correct	ok	not_mentioned	released	option_probability
Clef-flash	imcs21	test	10842258	symptom_192	10842258	0.0023749619999999996	17.187668290920556	not_mentioned	0.9469	not_mentioned	correct	ok	not_mentioned	released	option_probability
Clef-flash	imcs21	test	10842258	symptom_193	10842258	0.0023749619999999996	17.187668290920556	not_mentioned	0.968	not_mentioned	correct	ok	not_mentioned	released	option_probability
Clef-flash	imcs21	test	10842258	symptom_194	10842258	0.0023749619999999996	17.187668290920556	not_mentioned	0.9696	not_mentioned	correct	ok	not_mentioned	released	option_probability
Clef-flash	imcs21	test	10842258	symptom_195	10842258	0.0023749619999999996	17.187668290920556	not_mentioned	0.9642	not_mentioned	correct	ok	not_mentioned	released	option_probability
Clef-flash	imcs21	test	10842258	symptom_196	10842258	0.0023749619999999996	17.187668290920556	not_mentioned	0.9759	not_mentioned	correct	ok	not_mentioned	released	option_probability
Clef-flash	imcs21	test	10842258	symptom_197	10842258	0.0023749619999999996	17.187668290920556	not_mentioned	0.8712	not_mentioned	correct	ok	not_mentioned	released	option_probability
Clef-flash	imcs21	test	10842258	symptom_198	10842258	0.0023749619999999996	17.187668290920556	not_mentioned	0.9661	not_mentioned	correct	ok	not_mentioned	released	option_probability
Clef-flash	imcs21	test	10842258	symptom_199	10842258	0.0023749619999999996	17.187668290920556	not_mentioned	0.9505	not_mentioned	correct	ok	not_mentioned	released	option_probability
Clef-flash	imcs21	test	10842258	symptom_200	10842258	0.0023749619999999996	17.187668290920556	not_mentioned	0.9638	not_mentioned	correct	ok	not_mentioned	released	option_probability
Clef-flash	imcs21	test	10842258	symptom_201	10842258	0.0023749619999999996	17.187668290920556	not_mentioned	0.9701	not_mentioned	correct	ok	not_mentioned	released	option_probability
Clef-flash	imcs21	test	10842258	symptom_202	10842258	0.0023749619999999996	17.187668290920556	not_mentioned	0.9094	not_mentioned	correct	ok	not_mentioned	released	option_probability
Clef-flash	imcs21	test	10842258	symptom_203	10842258	0.0023749619999999996	17.187668290920556	not_mentioned	0.9584	not_mentioned	correct	ok	not_mentioned	released	option_probability
Clef-flash	imcs21	test	10842258	symptom_204	10842258	0.0023749619999999996	17.187668290920556	not_mentioned	0.9728	not_mentioned	correct	ok	not_mentioned	released	option_probability
Clef-flash	imcs21	test	10842258	symptom_205	10842258	0.0023749619999999996	17.187668290920556	not_mentioned	0.9183	not_mentioned	correct	ok	not_mentioned	released	option_probability
Clef-flash	imcs21	test	10842258	symptom_206	10842258	0.0023749619999999996	17.187668290920556	not_mentioned	0.9415	not_mentioned	correct	ok	not_mentioned	released	option_probability
Clef-flash	imcs21	test	10842258	symptom_207	10842258	0.0023749619999999996	17.187668290920556	not_mentioned	0.964	not_mentioned	correct	ok	not_mentioned	released	option_probability
Clef-flash	imcs21	test	10842258	symptom_208	10842258	0.0023749619999999996	17.187668290920556	not_mentioned	0.9578	not_mentioned	correct	ok	not_mentioned	released	option_probability
Clef-flash	imcs21	test	10842258	symptom_209	10842258	0.0023749619999999996	17.187668290920556	not_mentioned	0.9664	not_mentioned	correct	ok	not_mentioned	released	option_probability
Clef-flash	imcs21	test	10842258	symptom_210	10842258	0.0023749619999999996	17.187668290920556	not_mentioned	0.7987	not_mentioned	correct	ok	not_mentioned	released	option_probability
Clef-flash	imcs21	test	10842258	symptom_211	10842258	0.0023749619999999996	17.187668290920556	not_mentioned	0.9649	not_mentioned	correct	ok	not_mentioned	released	option_probability
Clef-flash	imcs21	test	10842258	symptom_212	10842258	0.0023749619999999996	17.187668290920556	not_mentioned	0.9227	not_mentioned	correct	ok	not_mentioned	released	option_probability
Clef-flash	imcs21	test	10842258	symptom_213	10842258	0.0023749619999999996	17.187668290920556	not_mentioned	0.8628	not_mentioned	correct	ok	not_mentioned	released	option_probability
Clef-flash	imcs21	test	10842258	symptom_214	10842258	0.0023749619999999996	17.187668290920556	not_mentioned	0.9707	not_mentioned	correct	ok	not_mentioned	released	option_probability
Clef-flash	imcs21	test	10842258	symptom_215	10842258	0.0023749619999999996	17.187668290920556	not_mentioned	0.9618	not_mentioned	correct	ok	not_mentioned	released	option_probability
Clef-flash	imcs21	test	10842258	symptom_216	10842258	0.0023749619999999996	17.187668290920556	not_mentioned	0.9445	not_mentioned	correct	ok	not_mentioned	released	option_probability
Clef-flash	imcs21	test	10842258	symptom_217	10842258	0.0023749619999999996	17.187668290920556	not_mentioned	0.969	not_mentioned	correct	ok	not_mentioned	released	option_probability
Clef-flash	imcs21	test	10842258	symptom_218	10842258	0.0023749619999999996	17.187668290920556	not_mentioned	0.9654	not_mentioned	correct	ok	not_mentioned	released	option_probability
Clef-flash	imcs21	test	10842258	symptom_219	10842258	0.0023749619999999996	17.187668290920556	not_mentioned	0.9617	not_mentioned	correct	ok	not_mentioned	released	option_probability
Clef-flash	imcs21	test	10842258	symptom_220	10842258	0.0023749619999999996	17.187668290920556	not_mentioned	0.9524	not_mentioned	correct	ok	not_mentioned	released	option_probability
Clef-flash	imcs21	test	10842258	symptom_221	10842258	0.0023749619999999996	17.187668290920556	not_mentioned	0.9635	not_mentioned	correct	ok	not_mentioned	released	option_probability
Clef-flash	imcs21	test	10842258	symptom_222	10842258	0.0023749619999999996	17.187668290920556	not_mentioned	0.9549	not_mentioned	correct	ok	not_mentioned	released	option_probability
Clef-flash	imcs21	test	10842258	symptom_223	10842258	0.0023749619999999996	17.187668290920556	not_mentioned	0.9503	not_mentioned	correct	ok	not_mentioned	released	option_probability
Clef-flash	imcs21	test	10842258	symptom_224	10842258	0.0023749619999999996	17.187668290920556	not_mentioned	0.9681	not_mentioned	correct	ok	not_mentioned	released	option_probability
Clef-flash	imcs21	test	10842258	symptom_225	10842258	0.0023749619999999996	17.187668290920556	not_mentioned	0.876	not_mentioned	correct	ok	not_mentioned	released	option_probability
Clef-flash	imcs21	test	10842258	symptom_226	10842258	0.0023749619999999996	17.187668290920556	not_mentioned	0.9476	not_mentioned	correct	ok	not_mentioned	released	option_probability
Clef-flash	imcs21	test	10842258	symptom_227	10842258	0.0023749619999999996	17.187668290920556	not_mentioned	0.9048	not_mentioned	correct	ok	not_mentioned	released	option_probability
Clef-flash	imcs21	test	10842258	symptom_228	10842258	0.0023749619999999996	17.187668290920556	not_mentioned	0.9282	not_mentioned	correct	ok	not_mentioned	released	option_probability
Clef-flash	imcs21	test	10842258	symptom_229	10842258	0.0023749619999999996	17.187668290920556	not_mentioned	0.9341	not_mentioned	correct	ok	not_mentioned	released	option_probability
Clef-flash	imcs21	test	10842258	symptom_230	10842258	0.0023749619999999996	17.187668290920556	not_mentioned	0.9374	not_mentioned	correct	ok	not_mentioned	released	option_probability
Clef-flash	imcs21	test	10842258	symptom_231	10842258	0.0023749619999999996	17.187668290920556	not_mentioned	0.9349	not_mentioned	correct	ok	not_mentioned	released	option_probability
Clef-flash	imcs21	test	10842258	symptom_232	10842258	0.0023749619999999996	17.187668290920556	not_mentioned	0.9557	not_mentioned	correct	ok	not_mentioned	released	option_probability
Clef-flash	imcs21	test	10842258	symptom_233	10842258	0.0023749619999999996	17.187668290920556	not_mentioned	0.9621	not_mentioned	correct	ok	not_mentioned	released	option_probability
Clef-flash	imcs21	test	10842258	symptom_234	10842258	0.0023749619999999996	17.187668290920556	not_mentioned	0.9518	not_mentioned	correct	ok	not_mentioned	released	option_probability
Clef-flash	imcs21	test	10842258	symptom_235	10842258	0.0023749619999999996	17.187668290920556	not_mentioned	0.9621	not_mentioned	correct	ok	not_mentioned	released	option_probability
Clef-flash	imcs21	test	10842258	symptom_236	10842258	0.0023749619999999996	17.187668290920556	not_mentioned	0.9572	not_mentioned	correct	ok	not_mentioned	released	option_probability
Clef-flash	imcs21	test	10842258	symptom_237	10842258	0.0023749619999999996	17.187668290920556	not_mentioned	0.9506	not_mentioned	correct	ok	not_mentioned	released	option_probability
Clef-flash	imcs21	test	10842258	symptom_238	10842258	0.0023749619999999996	17.187668290920556	not_mentioned	0.9203	not_mentioned	correct	ok	not_mentioned	released	option_probability
Clef-flash	imcs21	test	10842258	symptom_239	10842258	0.0023749619999999996	17.187668290920556	not_mentioned	0.9544	not_mentioned	correct	ok	not_mentioned	released	option_probability
Clef-flash	imcs21	test	10842258	symptom_240	10842258	0.0023749619999999996	17.187668290920556	not_mentioned	0.9351	not_mentioned	correct	ok	not_mentioned	released	option_probability
Clef-flash	imcs21	test	10842258	symptom_241	10842258	0.0023749619999999996	17.187668290920556	not_mentioned	0.9681	not_mentioned	correct	ok	not_mentioned	released	option_probability
Clef-flash	imcs21	test	10842258	symptom_242	10842258	0.0023749619999999996	17.187668290920556	not_mentioned	0.9494	not_mentioned	correct	ok	not_mentioned	released	option_probability
Clef-flash	imcs21	test	10842258	symptom_243	10842258	0.0023749619999999996	17.187668290920556	not_mentioned	0.9499	not_mentioned	correct	ok	not_mentioned	released	option_probability
Clef-flash	imcs21	test	10842258	symptom_244	10842258	0.0023749619999999996	17.187668290920556	not_mentioned	0.9241	not_mentioned	correct	ok	not_mentioned	released	option_probability
Clef-flash	imcs21	test	10842258	symptom_245	10842258	0.0023749619999999996	17.187668290920556	not_mentioned	0.7699	not_mentioned	correct	ok	not_mentioned	released	option_probability
Clef-flash	imcs21	test	10842258	symptom_246	10842258	0.0023749619999999996	17.187668290920556	not_mentioned	0.9508	not_mentioned	correct	ok	not_mentioned	released	option_probability
Clef-flash	imcs21	test	10842258	symptom_247	10842258	0.0023749619999999996	17.187668290920556	not_mentioned	0.9301	not_mentioned	correct	ok	not_mentioned	released	option_probability
Clef-flash	imcs21	test	10842258	symptom_248	10842258	0.0023749619999999996	17.187668290920556	not_mentioned	0.9582	not_mentioned	correct	ok	not_mentioned	released	option_probability
Clef-flash	imcs21	test	10842258	symptom_249	10842258	0.0023749619999999996	17.187668290920556	not_mentioned	0.9453	not_mentioned	correct	ok	not_mentioned	released	option_probability
Clef-flash	imcs21	test	10842258	symptom_250	10842258	0.0023749619999999996	17.187668290920556	not_mentioned	0.9031	not_mentioned	correct	ok	not_mentioned	released	option_probability
Clef-flash	imcs21	test	10842258	symptom_251	10842258	0.0023749619999999996	17.187668290920556	not_mentioned	0.8867	not_mentioned	correct	ok	not_mentioned	released	option_probability
Clef-flash	imcs21	test	10842258	symptom_252	10842258	0.0023749619999999996	17.187668290920556	not_mentioned	0.9511	not_mentioned	correct	ok	not_mentioned	released	option_probability
Clef-flash	imcs21	test	10842258	symptom_253	10842258	0.0023749619999999996	17.187668290920556	not_mentioned	0.9448	not_mentioned	correct	ok	not_mentioned	released	option_probability
Clef-flash	imcs21	test	10842258	symptom_254	10842258	0.0023749619999999996	17.187668290920556	not_mentioned	0.901	not_mentioned	correct	ok	not_mentioned	released	option_probability
Clef-flash	imcs21	test	10842258	symptom_255	10842258	0.0023749619999999996	17.187668290920556	not_mentioned	0.9476	not_mentioned	correct	ok	not_mentioned	released	option_probability
Clef-flash	imcs21	test	10842258	symptom_256	10842258	0.0023749619999999996	17.187668290920556	not_mentioned	0.9447	not_mentioned	correct	ok	not_mentioned	released	option_probability
Clef-flash	imcs21	test	10842258	symptom_257	10842258	0.0023749619999999996	17.187668290920556	not_mentioned	0.9762	not_mentioned	correct	ok	not_mentioned	released	option_probability
Clef-flash	imcs21	test	10842258	symptom_258	10842258	0.0023749619999999996	17.187668290920556	not_mentioned	0.9434	not_mentioned	correct	ok	not_mentioned	released	option_probability
Clef-flash	imcs21	test	10842258	symptom_259	10842258	0.0023749619999999996	17.187668290920556	not_mentioned	0.9678	not_mentioned	correct	ok	not_mentioned	released	option_probability
Clef-flash	imcs21	test	10842258	symptom_260	10842258	0.0023749619999999996	17.187668290920556	not_mentioned	0.9265	not_mentioned	correct	ok	not_mentioned	released	option_probability
Clef-flash	imcs21	test	10842258	symptom_261	10842258	0.0023749619999999996	17.187668290920556	not_mentioned	0.9826	not_mentioned	correct	ok	not_mentioned	released	option_probability
Clef-flash	imcs21	test	10842258	symptom_262	10842258	0.0023749619999999996	17.187668290920556	not_mentioned	0.9557	not_mentioned	correct	ok	not_mentioned	released	option_probability
Clef-flash	imcs21	test	10842258	symptom_263	10842258	0.0023749619999999996	17.187668290920556	not_mentioned	0.9448	not_mentioned	correct	ok	not_mentioned	released	option_probability
Clef-flash	imcs21	test	10842258	symptom_264	10842258	0.0023749619999999996	17.187668290920556	not_mentioned	0.9524	not_mentioned	correct	ok	not_mentioned	released	option_probability
Clef-flash	imcs21	test	10842258	symptom_265	10842258	0.0023749619999999996	17.187668290920556	not_mentioned	0.9229	not_mentioned	correct	ok	not_mentioned	released	option_probability
Clef-flash	imcs21	test	10842258	symptom_266	10842258	0.0023749619999999996	17.187668290920556	not_mentioned	0.9769	not_mentioned	correct	ok	not_mentioned	released	option_probability
Clef-flash	imcs21	test	10842258	symptom_267	10842258	0.0023749619999999996	17.187668290920556	not_mentioned	0.9639	not_mentioned	correct	ok	not_mentioned	released	option_probability
Clef-flash	imcs21	test	10842258	symptom_268	10842258	0.0023749619999999996	17.187668290920556	not_mentioned	0.925	not_mentioned	correct	ok	not_mentioned	released	option_probability
Clef-flash	imcs21	test	10842258	symptom_269	10842258	0.0023749619999999996	17.187668290920556	not_mentioned	0.9589	not_mentioned	correct	ok	not_mentioned	released	option_probability
Clef-flash	imcs21	test	10842258	symptom_270	10842258	0.0023749619999999996	17.187668290920556	not_mentioned	0.8633	not_mentioned	correct	ok	not_mentioned	released	option_probability
Clef-flash	imcs21	test	10842258	symptom_271	10842258	0.0023749619999999996	17.187668290920556	not_mentioned	0.924	not_mentioned	correct	ok	not_mentioned	released	option_probability
Clef-flash	imcs21	test	10842258	symptom_272	10842258	0.0023749619999999996	17.187668290920556	not_mentioned	0.9695	not_mentioned	correct	ok	not_mentioned	released	option_probability
Clef-flash	imcs21	test	10842258	symptom_273	10842258	0.0023749619999999996	17.187668290920556	not_mentioned	0.9552	not_mentioned	correct	ok	not_mentioned	released	option_probability
Clef-flash	imcs21	test	10842258	symptom_274	10842258	0.0023749619999999996	17.187668290920556	not_mentioned	0.8457	not_mentioned	correct	ok	not_mentioned	released	option_probability
Clef-flash	imcs21	test	10842258	symptom_275	10842258	0.0023749619999999996	17.187668290920556	not_mentioned	0.9759	not_mentioned	correct	ok	not_mentioned	released	option_probability
Clef-flash	imcs21	test	10842258	symptom_276	10842258	0.0023749619999999996	17.187668290920556	not_mentioned	0.9764	not_mentioned	correct	ok	not_mentioned	released	option_probability
Clef-flash	imcs21	test	10842258	symptom_277	10842258	0.0023749619999999996	17.187668290920556	not_mentioned	0.8717	not_mentioned	correct	ok	not_mentioned	released	option_probability
Clef-flash	imcs21	test	10842258	symptom_278	10842258	0.0023749619999999996	17.187668290920556	not_mentioned	0.9668	not_mentioned	correct	ok	not_mentioned	released	option_probability
Clef-flash	imcs21	test	10842258	symptom_279	10842258	0.0023749619999999996	17.187668290920556	not_mentioned	0.936	not_mentioned	correct	ok	not_mentioned	released	option_probability
Clef-flash	imcs21	test	10842258	symptom_280	10842258	0.0023749619999999996	17.187668290920556	not_mentioned	0.9131	not_mentioned	correct	ok	not_mentioned	released	option_probability
Clef-flash	imcs21	test	10842258	symptom_281	10842258	0.0023749619999999996	17.187668290920556	not_mentioned	0.9628	not_mentioned	correct	ok	not_mentioned	released	option_probability
Clef-flash	imcs21	test	10842258	symptom_282	10842258	0.0023749619999999996	17.187668290920556	not_mentioned	0.9151	not_mentioned	correct	ok	not_mentioned	released	option_probability
Clef-flash	imcs21	test	10842258	symptom_283	10842258	0.0023749619999999996	17.187668290920556	not_mentioned	0.9685	not_mentioned	correct	ok	not_mentioned	released	option_probability
Clef-flash	imcs21	test	10842258	symptom_284	10842258	0.0023749619999999996	17.187668290920556	not_mentioned	0.9449	not_mentioned	correct	ok	not_mentioned	released	option_probability
Clef-flash	imcs21	test	10842258	symptom_285	10842258	0.0023749619999999996	17.187668290920556	not_mentioned	0.8849	not_mentioned	correct	ok	not_mentioned	released	option_probability
Clef-flash	imcs21	test	10842258	symptom_286	10842258	0.0023749619999999996	17.187668290920556	not_mentioned	0.9535	not_mentioned	correct	ok	not_mentioned	released	option_probability
Clef-flash	imcs21	test	10842258	symptom_287	10842258	0.0023749619999999996	17.187668290920556	not_mentioned	0.9759	not_mentioned	correct	ok	not_mentioned	released	option_probability
Clef-flash	imcs21	test	10842258	symptom_288	10842258	0.0023749619999999996	17.187668290920556	not_mentioned	0.9353	not_mentioned	correct	ok	not_mentioned	released	option_probability
Clef-flash	imcs21	test	10842258	symptom_289	10842258	0.0023749619999999996	17.187668290920556	not_mentioned	0.9585	not_mentioned	correct	ok	not_mentioned	released	option_probability
Clef-flash	imcs21	test	10842258	symptom_290	10842258	0.0023749619999999996	17.187668290920556	not_mentioned	0.8712	not_mentioned	correct	ok	not_mentioned	released	option_probability
Clef-flash	imcs21	test	10842258	symptom_291	10842258	0.0023749619999999996	17.187668290920556	not_mentioned	0.8506	not_mentioned	correct	ok	not_mentioned	released	option_probability
Clef-flash	imcs21	test	10842258	symptom_292	10842258	0.0023749619999999996	17.187668290920556	not_mentioned	0.9639	not_mentioned	correct	ok	not_mentioned	released	option_probability
Clef-flash	imcs21	test	10842258	symptom_293	10842258	0.0023749619999999996	17.187668290920556	not_mentioned	0.9619	not_mentioned	correct	ok	not_mentioned	released	option_probability
Clef-flash	imcs21	test	10842258	symptom_294	10842258	0.0023749619999999996	17.187668290920556	not_mentioned	0.9601	not_mentioned	correct	ok	not_mentioned	released	option_probability
Clef-flash	imcs21	test	10842258	symptom_295	10842258	0.0023749619999999996	17.187668290920556	not_mentioned	0.9202	not_mentioned	correct	ok	not_mentioned	released	option_probability
Clef-flash	imcs21	test	10842258	symptom_296	10842258	0.0023749619999999996	17.187668290920556	not_mentioned	0.9602	not_mentioned	correct	ok	not_mentioned	released	option_probability
Clef-flash	imcs21	test	10842258	symptom_297	10842258	0.0023749619999999996	17.187668290920556	not_mentioned	0.9025	not_mentioned	correct	ok	not_mentioned	released	option_probability
Clef-flash	imcs21	test	10842258	symptom_298	10842258	0.0023749619999999996	17.187668290920556	not_mentioned	0.9577	not_mentioned	correct	ok	not_mentioned	released	option_probability
Clef-flash	imcs21	test	10842258	symptom_299	10842258	0.0023749619999999996	17.187668290920556	not_mentioned	0.9706	not_mentioned	correct	ok	not_mentioned	released	option_probability
Clef-flash	imcs21	test	10842258	symptom_300	10842258	0.0023749619999999996	17.187668290920556	not_mentioned	0.772	not_mentioned	correct	ok	not_mentioned	released	option_probability
Clef-flash	imcs21	test	10842258	symptom_301	10842258	0.0023749619999999996	17.187668290920556	not_mentioned	0.8632	not_mentioned	correct	ok	not_mentioned	released	option_probability
Clef-flash	imcs21	test	10842258	symptom_302	10842258	0.0023749619999999996	17.187668290920556	not_mentioned	0.8819	not_mentioned	correct	ok	not_mentioned	released	option_probability
Clef-flash	imcs21	test	10842258	symptom_303	10842258	0.0023749619999999996	17.187668290920556	not_mentioned	0.9599	not_mentioned	correct	ok	not_mentioned	released	option_probability
Clef-flash	imcs21	test	10842258	symptom_304	10842258	0.0023749619999999996	17.187668290920556	not_mentioned	0.8368	not_mentioned	correct	ok	not_mentioned	released	option_probability
Clef-flash	imcs21	test	10842258	symptom_305	10842258	0.0023749619999999996	17.187668290920556	not_mentioned	0.7196	not_mentioned	correct	ok	not_mentioned	released	option_probability
Clef-flash	imcs21	test	10842258	symptom_306	10842258	0.0023749619999999996	17.187668290920556	not_mentioned	0.9514	not_mentioned	correct	ok	not_mentioned	released	option_probability
Clef-flash	imcs21	test	10842258	symptom_307	10842258	0.0023749619999999996	17.187668290920556	positive	0.4156	not_mentioned	incorrect	ok	not_mentioned	released	option_probability
Clef-flash	imcs21	test	10842258	symptom_308	10842258	0.0023749619999999996	17.187668290920556	not_mentioned	0.8751	not_mentioned	correct	ok	not_mentioned	released	option_probability
Clef-flash	imcs21	test	10842258	symptom_309	10842258	0.0023749619999999996	17.187668290920556	not_mentioned	0.8454	not_mentioned	correct	ok	not_mentioned	released	option_probability
Clef-flash	imcs21	test	10842258	symptom_310	10842258	0.0023749619999999996	17.187668290920556	not_mentioned	0.9561	not_mentioned	correct	ok	not_mentioned	released	option_probability
Clef-flash	imcs21	test	10842258	symptom_311	10842258	0.0023749619999999996	17.187668290920556	not_mentioned	0.9365	not_mentioned	correct	ok	not_mentioned	released	option_probability
Clef-flash	imcs21	test	10842258	symptom_312	10842258	0.0023749619999999996	17.187668290920556	not_mentioned	0.9154	not_mentioned	correct	ok	not_mentioned	released	option_probability
Clef-flash	imcs21	test	10842258	symptom_313	10842258	0.0023749619999999996	17.187668290920556	not_mentioned	0.9546	not_mentioned	correct	ok	not_mentioned	released	option_probability
Clef-flash	imcs21	test	10842258	symptom_314	10842258	0.0023749619999999996	17.187668290920556	not_mentioned	0.9101	not_mentioned	correct	ok	not_mentioned	released	option_probability
Clef-flash	imcs21	test	10842258	symptom_315	10842258	0.0023749619999999996	17.187668290920556	not_mentioned	0.9762	not_mentioned	correct	ok	not_mentioned	released	option_probability
Clef-flash	imcs21	test	10842258	symptom_316	10842258	0.0023749619999999996	17.187668290920556	not_mentioned	0.9121	not_mentioned	correct	ok	not_mentioned	released	option_probability
Clef-flash	imcs21	test	10842258	symptom_317	10842258	0.0023749619999999996	17.187668290920556	not_mentioned	0.8913	not_mentioned	correct	ok	not_mentioned	released	option_probability
Clef-flash	imcs21	test	10842258	symptom_318	10842258	0.0023749619999999996	17.187668290920556	not_mentioned	0.955	not_mentioned	correct	ok	not_mentioned	released	option_probability
Clef-flash	imcs21	test	10842258	symptom_319	10842258	0.0023749619999999996	17.187668290920556	not_mentioned	0.7601	not_mentioned	correct	ok	not_mentioned	released	option_probability
Clef-flash	imcs21	test	10842258	symptom_320	10842258	0.0023749619999999996	17.187668290920556	not_mentioned	0.9273	not_mentioned	correct	ok	not_mentioned	released	option_probability
Clef-flash	imcs21	test	10842258	symptom_321	10842258	0.0023749619999999996	17.187668290920556	not_mentioned	0.94	not_mentioned	correct	ok	not_mentioned	released	option_probability
Clef-flash	imcs21	test	10842258	symptom_322	10842258	0.0023749619999999996	17.187668290920556	not_mentioned	0.8896	not_mentioned	correct	ok	not_mentioned	released	option_probability
Clef-flash	imcs21	test	10842258	symptom_323	10842258	0.0023749619999999996	17.187668290920556	not_mentioned	0.9418	not_mentioned	correct	ok	not_mentioned	released	option_probability
Clef-flash	imcs21	test	10842258	symptom_324	10842258	0.0023749619999999996	17.187668290920556	not_mentioned	0.9217	not_mentioned	correct	ok	not_mentioned	released	option_probability
Clef-flash	imcs21	test	10842258	symptom_325	10842258	0.0023749619999999996	17.187668290920556	not_mentioned	0.9324	not_mentioned	correct	ok	not_mentioned	released	option_probability
Clef-flash	imcs21	test	10842258	symptom_326	10842258	0.0023749619999999996	17.187668290920556	not_mentioned	0.9277	not_mentioned	correct	ok	not_mentioned	released	option_probability
Clef-flash	imcs21	test	10842258	symptom_327	10842258	0.0023749619999999996	17.187668290920556	not_mentioned	0.9294	not_mentioned	correct	ok	not_mentioned	released	option_probability
Clef-flash	imcs21	test	10842258	symptom_328	10842258	0.0023749619999999996	17.187668290920556	not_mentioned	0.8885	not_mentioned	correct	ok	not_mentioned	released	option_probability
Clef-flash	imcs21	test	10842258	symptom_329	10842258	0.0023749619999999996	17.187668290920556	not_mentioned	0.9254	not_mentioned	correct	ok	not_mentioned	released	option_probability
Clef-flash	imcs21	test	10842258	symptom_330	10842258	0.0023749619999999996	17.187668290920556	not_mentioned	0.9046	not_mentioned	correct	ok	not_mentioned	released	option_probability
Clef-flash	imcs21	test	10844503	symptom_000	10844503	0.002441538	23.117952625034377	positive	0.8699	positive	correct	ok	positive	released	option_probability
Clef-flash	imcs21	test	10844503	symptom_001	10844503	0.002441538	23.117952625034377	negative	0.9253	negative	correct	ok	negative	released	option_probability
Clef-flash	imcs21	test	10844503	symptom_002	10844503	0.002441538	23.117952625034377	positive	0.8893	positive	correct	ok	positive	released	option_probability
Clef-flash	imcs21	test	10844503	symptom_003	10844503	0.002441538	23.117952625034377	not_mentioned	0.7339	not_mentioned	correct	ok	not_mentioned	released	option_probability
Clef-flash	imcs21	test	10844503	symptom_004	10844503	0.002441538	23.117952625034377	not_mentioned	0.8148	not_mentioned	correct	ok	not_mentioned	released	option_probability
Clef-flash	imcs21	test	10844503	symptom_005	10844503	0.002441538	23.117952625034377	positive	0.7675	positive	correct	ok	positive	released	option_probability
Clef-flash	imcs21	test	10844503	symptom_006	10844503	0.002441538	23.117952625034377	not_mentioned	0.768	not_mentioned	correct	ok	not_mentioned	released	option_probability
Clef-flash	imcs21	test	10844503	symptom_007	10844503	0.002441538	23.117952625034377	negative	0.6412	not_mentioned	incorrect	ok	not_mentioned	released	option_probability
Clef-flash	imcs21	test	10844503	symptom_008	10844503	0.002441538	23.117952625034377	not_mentioned	0.9734	not_mentioned	correct	ok	not_mentioned	released	option_probability
Clef-flash	imcs21	test	10844503	symptom_009	10844503	0.002441538	23.117952625034377	negative	0.7507	not_mentioned	incorrect	ok	not_mentioned	released	option_probability
Clef-flash	imcs21	test	10844503	symptom_010	10844503	0.002441538	23.117952625034377	not_mentioned	0.9571	not_mentioned	correct	ok	not_mentioned	released	option_probability
Clef-flash	imcs21	test	10844503	symptom_011	10844503	0.002441538	23.117952625034377	not_mentioned	0.6139	not_mentioned	correct	ok	not_mentioned	released	option_probability
Clef-flash	imcs21	test	10844503	symptom_012	10844503	0.002441538	23.117952625034377	not_mentioned	0.7401	not_mentioned	correct	ok	not_mentioned	released	option_probability
Clef-flash	imcs21	test	10844503	symptom_013	10844503	0.002441538	23.117952625034377	positive	0.9305	positive	correct	ok	positive	released	option_probability
Clef-flash	imcs21	test	10844503	symptom_014	10844503	0.002441538	23.117952625034377	not_mentioned	0.6709	not_mentioned	correct	ok	not_mentioned	released	option_probability
Clef-flash	imcs21	test	10844503	symptom_015	10844503	0.002441538	23.117952625034377	negative	0.6857	not_mentioned	incorrect	ok	not_mentioned	released	option_probability
Clef-flash	imcs21	test	10844503	symptom_016	10844503	0.002441538	23.117952625034377	not_mentioned	0.962	not_mentioned	correct	ok	not_mentioned	released	option_probability
Clef-flash	imcs21	test	10844503	symptom_017	10844503	0.002441538	23.117952625034377	not_mentioned	0.8555	not_mentioned	correct	ok	not_mentioned	released	option_probability
Clef-flash	imcs21	test	10844503	symptom_018	10844503	0.002441538	23.117952625034377	not_mentioned	0.9488	not_mentioned	correct	ok	not_mentioned	released	option_probability
Clef-flash	imcs21	test	10844503	symptom_019	10844503	0.002441538	23.117952625034377	positive	0.8705	positive	correct	ok	positive	released	option_probability
Clef-flash	imcs21	test	10844503	symptom_020	10844503	0.002441538	23.117952625034377	not_mentioned	0.9737	not_mentioned	correct	ok	not_mentioned	released	option_probability
Clef-flash	imcs21	test	10844503	symptom_021	10844503	0.002441538	23.117952625034377	not_mentioned	0.7548	not_mentioned	correct	ok	not_mentioned	released	option_probability
Clef-flash	imcs21	test	10844503	symptom_022	10844503	0.002441538	23.117952625034377	positive	0.7369	positive	correct	ok	positive	released	option_probability
Clef-flash	imcs21	test	10844503	symptom_023	10844503	0.002441538	23.117952625034377	not_mentioned	0.9613	not_mentioned	correct	ok	not_mentioned	released	option_probability
Clef-flash	imcs21	test	10844503	symptom_024	10844503	0.002441538	23.117952625034377	not_mentioned	0.5898	not_mentioned	correct	ok	not_mentioned	released	option_probability
Clef-flash	imcs21	test	10844503	symptom_025	10844503	0.002441538	23.117952625034377	not_mentioned	0.9652	not_mentioned	correct	ok	not_mentioned	released	option_probability
Clef-flash	imcs21	test	10844503	symptom_026	10844503	0.002441538	23.117952625034377	negative	0.3119	not_mentioned	incorrect	ok	not_mentioned	released	option_probability
Clef-flash	imcs21	test	10844503	symptom_027	10844503	0.002441538	23.117952625034377	not_mentioned	0.9122	not_mentioned	correct	ok	not_mentioned	released	option_probability
Clef-flash	imcs21	test	10844503	symptom_028	10844503	0.002441538	23.117952625034377	not_mentioned	0.7845	not_mentioned	correct	ok	not_mentioned	released	option_probability
Clef-flash	imcs21	test	10844503	symptom_029	10844503	0.002441538	23.117952625034377	not_mentioned	0.9762	not_mentioned	correct	ok	not_mentioned	released	option_probability
Clef-flash	imcs21	test	10844503	symptom_030	10844503	0.002441538	23.117952625034377	not_mentioned	0.9475	not_mentioned	correct	ok	not_mentioned	released	option_probability
Clef-flash	imcs21	test	10844503	symptom_031	10844503	0.002441538	23.117952625034377	not_mentioned	0.8842	not_mentioned	correct	ok	not_mentioned	released	option_probability
Clef-flash	imcs21	test	10844503	symptom_032	10844503	0.002441538	23.117952625034377	not_mentioned	0.9367	not_mentioned	correct	ok	not_mentioned	released	option_probability
Clef-flash	imcs21	test	10844503	symptom_033	10844503	0.002441538	23.117952625034377	not_mentioned	0.893	not_mentioned	correct	ok	not_mentioned	released	option_probability
Clef-flash	imcs21	test	10844503	symptom_034	10844503	0.002441538	23.117952625034377	not_mentioned	0.9729	not_mentioned	correct	ok	not_mentioned	released	option_probability
Clef-flash	imcs21	test	10844503	symptom_035	10844503	0.002441538	23.117952625034377	positive	0.5354	not_mentioned	incorrect	ok	not_mentioned	released	option_probability
Clef-flash	imcs21	test	10844503	symptom_036	10844503	0.002441538	23.117952625034377	not_mentioned	0.4263	not_mentioned	correct	ok	not_mentioned	released	option_probability
Clef-flash	imcs21	test	10844503	symptom_037	10844503	0.002441538	23.117952625034377	not_mentioned	0.8961	not_mentioned	correct	ok	not_mentioned	released	option_probability
Clef-flash	imcs21	test	10844503	symptom_038	10844503	0.002441538	23.117952625034377	not_mentioned	0.8637	not_mentioned	correct	ok	not_mentioned	released	option_probability
Clef-flash	imcs21	test	10844503	symptom_039	10844503	0.002441538	23.117952625034377	not_mentioned	0.9559	not_mentioned	correct	ok	not_mentioned	released	option_probability
Clef-flash	imcs21	test	10844503	symptom_040	10844503	0.002441538	23.117952625034377	not_mentioned	0.7384	not_mentioned	correct	ok	not_mentioned	released	option_probability
Clef-flash	imcs21	test	10844503	symptom_041	10844503	0.002441538	23.117952625034377	not_mentioned	0.9586	not_mentioned	correct	ok	not_mentioned	released	option_probability
Clef-flash	imcs21	test	10844503	symptom_042	10844503	0.002441538	23.117952625034377	uncertain	0.7256	positive	incorrect	ok	positive	released	option_probability
Clef-flash	imcs21	test	10844503	symptom_043	10844503	0.002441538	23.117952625034377	not_mentioned	0.8945	not_mentioned	correct	ok	not_mentioned	released	option_probability
Clef-flash	imcs21	test	10844503	symptom_044	10844503	0.002441538	23.117952625034377	not_mentioned	0.7544	not_mentioned	correct	ok	not_mentioned	released	option_probability
Clef-flash	imcs21	test	10844503	symptom_045	10844503	0.002441538	23.117952625034377	not_mentioned	0.9216	not_mentioned	correct	ok	not_mentioned	released	option_probability
Clef-flash	imcs21	test	10844503	symptom_046	10844503	0.002441538	23.117952625034377	not_mentioned	0.5841000000000001	not_mentioned	correct	ok	not_mentioned	released	option_probability
Clef-flash	imcs21	test	10844503	symptom_047	10844503	0.002441538	23.117952625034377	not_mentioned	0.4142	not_mentioned	correct	ok	not_mentioned	released	option_probability
Clef-flash	imcs21	test	10844503	symptom_048	10844503	0.002441538	23.117952625034377	positive	0.6364	not_mentioned	incorrect	ok	not_mentioned	released	option_probability
Clef-flash	imcs21	test	10844503	symptom_049	10844503	0.002441538	23.117952625034377	not_mentioned	0.7353	not_mentioned	correct	ok	not_mentioned	released	option_probability
Clef-flash	imcs21	test	10844503	symptom_050	10844503	0.002441538	23.117952625034377	not_mentioned	0.8798	not_mentioned	correct	ok	not_mentioned	released	option_probability
Clef-flash	imcs21	test	10844503	symptom_051	10844503	0.002441538	23.117952625034377	not_mentioned	0.7892	not_mentioned	correct	ok	not_mentioned	released	option_probability
Clef-flash	imcs21	test	10844503	symptom_052	10844503	0.002441538	23.117952625034377	not_mentioned	0.9264	not_mentioned	correct	ok	not_mentioned	released	option_probability
Clef-flash	imcs21	test	10844503	symptom_053	10844503	0.002441538	23.117952625034377	not_mentioned	0.9423	not_mentioned	correct	ok	not_mentioned	released	option_probability
Clef-flash	imcs21	test	10844503	symptom_054	10844503	0.002441538	23.117952625034377	not_mentioned	0.9663	not_mentioned	correct	ok	not_mentioned	released	option_probability
Clef-flash	imcs21	test	10844503	symptom_055	10844503	0.002441538	23.117952625034377	not_mentioned	0.9248	not_mentioned	correct	ok	not_mentioned	released	option_probability
Clef-flash	imcs21	test	10844503	symptom_056	10844503	0.002441538	23.117952625034377	not_mentioned	0.9633	not_mentioned	correct	ok	not_mentioned	released	option_probability
Clef-flash	imcs21	test	10844503	symptom_057	10844503	0.002441538	23.117952625034377	not_mentioned	0.9046	not_mentioned	correct	ok	not_mentioned	released	option_probability
Clef-flash	imcs21	test	10844503	symptom_058	10844503	0.002441538	23.117952625034377	not_mentioned	0.9384	not_mentioned	correct	ok	not_mentioned	released	option_probability
Clef-flash	imcs21	test	10844503	symptom_059	10844503	0.002441538	23.117952625034377	not_mentioned	0.9515	not_mentioned	correct	ok	not_mentioned	released	option_probability
Clef-flash	imcs21	test	10844503	symptom_060	10844503	0.002441538	23.117952625034377	not_mentioned	0.9655	not_mentioned	correct	ok	not_mentioned	released	option_probability
Clef-flash	imcs21	test	10844503	symptom_061	10844503	0.002441538	23.117952625034377	not_mentioned	0.9429	not_mentioned	correct	ok	not_mentioned	released	option_probability
Clef-flash	imcs21	test	10844503	symptom_062	10844503	0.002441538	23.117952625034377	not_mentioned	0.829	not_mentioned	correct	ok	not_mentioned	released	option_probability
Clef-flash	imcs21	test	10844503	symptom_063	10844503	0.002441538	23.117952625034377	not_mentioned	0.5212	not_mentioned	correct	ok	not_mentioned	released	option_probability
Clef-flash	imcs21	test	10844503	symptom_064	10844503	0.002441538	23.117952625034377	not_mentioned	0.9713	not_mentioned	correct	ok	not_mentioned	released	option_probability
Clef-flash	imcs21	test	10844503	symptom_065	10844503	0.002441538	23.117952625034377	not_mentioned	0.9811	not_mentioned	correct	ok	not_mentioned	released	option_probability
Clef-flash	imcs21	test	10844503	symptom_066	10844503	0.002441538	23.117952625034377	not_mentioned	0.9753	not_mentioned	correct	ok	not_mentioned	released	option_probability
Clef-flash	imcs21	test	10844503	symptom_067	10844503	0.002441538	23.117952625034377	not_mentioned	0.9531	not_mentioned	correct	ok	not_mentioned	released	option_probability
Clef-flash	imcs21	test	10844503	symptom_068	10844503	0.002441538	23.117952625034377	not_mentioned	0.7652	not_mentioned	correct	ok	not_mentioned	released	option_probability
Clef-flash	imcs21	test	10844503	symptom_069	10844503	0.002441538	23.117952625034377	not_mentioned	0.8866	not_mentioned	correct	ok	not_mentioned	released	option_probability
Clef-flash	imcs21	test	10844503	symptom_070	10844503	0.002441538	23.117952625034377	not_mentioned	0.9814	not_mentioned	correct	ok	not_mentioned	released	option_probability
Clef-flash	imcs21	test	10844503	symptom_071	10844503	0.002441538	23.117952625034377	not_mentioned	0.6732	not_mentioned	correct	ok	not_mentioned	released	option_probability
Clef-flash	imcs21	test	10844503	symptom_072	10844503	0.002441538	23.117952625034377	not_mentioned	0.9797	not_mentioned	correct	ok	not_mentioned	released	option_probability
Clef-flash	imcs21	test	10844503	symptom_073	10844503	0.002441538	23.117952625034377	not_mentioned	0.9787	not_mentioned	correct	ok	not_mentioned	released	option_probability
Clef-flash	imcs21	test	10844503	symptom_074	10844503	0.002441538	23.117952625034377	not_mentioned	0.9503	not_mentioned	correct	ok	not_mentioned	released	option_probability
Clef-flash	imcs21	test	10844503	symptom_075	10844503	0.002441538	23.117952625034377	not_mentioned	0.9501	not_mentioned	correct	ok	not_mentioned	released	option_probability
Clef-flash	imcs21	test	10844503	symptom_076	10844503	0.002441538	23.117952625034377	not_mentioned	0.9463	not_mentioned	correct	ok	not_mentioned	released	option_probability
Clef-flash	imcs21	test	10844503	symptom_077	10844503	0.002441538	23.117952625034377	not_mentioned	0.8976	not_mentioned	correct	ok	not_mentioned	released	option_probability
Clef-flash	imcs21	test	10844503	symptom_078	10844503	0.002441538	23.117952625034377	uncertain	0.5714	not_mentioned	incorrect	ok	not_mentioned	released	option_probability
Clef-flash	imcs21	test	10844503	symptom_079	10844503	0.002441538	23.117952625034377	not_mentioned	0.7242	not_mentioned	correct	ok	not_mentioned	released	option_probability
Clef-flash	imcs21	test	10844503	symptom_080	10844503	0.002441538	23.117952625034377	not_mentioned	0.901	not_mentioned	correct	ok	not_mentioned	released	option_probability
Clef-flash	imcs21	test	10844503	symptom_081	10844503	0.002441538	23.117952625034377	not_mentioned	0.8849	not_mentioned	correct	ok	not_mentioned	released	option_probability
Clef-flash	imcs21	test	10844503	symptom_082	10844503	0.002441538	23.117952625034377	not_mentioned	0.9727	not_mentioned	correct	ok	not_mentioned	released	option_probability
Clef-flash	imcs21	test	10844503	symptom_083	10844503	0.002441538	23.117952625034377	not_mentioned	0.6293	not_mentioned	correct	ok	not_mentioned	released	option_probability
Clef-flash	imcs21	test	10844503	symptom_084	10844503	0.002441538	23.117952625034377	not_mentioned	0.7626000000000001	not_mentioned	correct	ok	not_mentioned	released	option_probability
Clef-flash	imcs21	test	10844503	symptom_085	10844503	0.002441538	23.117952625034377	not_mentioned	0.8141	not_mentioned	correct	ok	not_mentioned	released	option_probability
Clef-flash	imcs21	test	10844503	symptom_086	10844503	0.002441538	23.117952625034377	not_mentioned	0.9119	not_mentioned	correct	ok	not_mentioned	released	option_probability
Clef-flash	imcs21	test	10844503	symptom_087	10844503	0.002441538	23.117952625034377	not_mentioned	0.9417	not_mentioned	correct	ok	not_mentioned	released	option_probability
Clef-flash	imcs21	test	10844503	symptom_088	10844503	0.002441538	23.117952625034377	not_mentioned	0.9527	not_mentioned	correct	ok	not_mentioned	released	option_probability
Clef-flash	imcs21	test	10844503	symptom_089	10844503	0.002441538	23.117952625034377	not_mentioned	0.9134	not_mentioned	correct	ok	not_mentioned	released	option_probability
Clef-flash	imcs21	test	10844503	symptom_090	10844503	0.002441538	23.117952625034377	not_mentioned	0.9038	not_mentioned	correct	ok	not_mentioned	released	option_probability
Clef-flash	imcs21	test	10844503	symptom_091	10844503	0.002441538	23.117952625034377	uncertain	0.5888	not_mentioned	incorrect	ok	not_mentioned	released	option_probability
Clef-flash	imcs21	test	10844503	symptom_092	10844503	0.002441538	23.117952625034377	not_mentioned	0.953	not_mentioned	correct	ok	not_mentioned	released	option_probability
Clef-flash	imcs21	test	10844503	symptom_093	10844503	0.002441538	23.117952625034377	not_mentioned	0.9793	not_mentioned	correct	ok	not_mentioned	released	option_probability
Clef-flash	imcs21	test	10844503	symptom_094	10844503	0.002441538	23.117952625034377	not_mentioned	0.632	not_mentioned	correct	ok	not_mentioned	released	option_probability
Clef-flash	imcs21	test	10844503	symptom_095	10844503	0.002441538	23.117952625034377	not_mentioned	0.9233	not_mentioned	correct	ok	not_mentioned	released	option_probability
Clef-flash	imcs21	test	10844503	symptom_096	10844503	0.002441538	23.117952625034377	not_mentioned	0.9683	not_mentioned	correct	ok	not_mentioned	released	option_probability
Clef-flash	imcs21	test	10844503	symptom_097	10844503	0.002441538	23.117952625034377	not_mentioned	0.4855	not_mentioned	correct	ok	not_mentioned	released	option_probability
Clef-flash	imcs21	test	10844503	symptom_098	10844503	0.002441538	23.117952625034377	not_mentioned	0.7382	not_mentioned	correct	ok	not_mentioned	released	option_probability
Clef-flash	imcs21	test	10844503	symptom_099	10844503	0.002441538	23.117952625034377	not_mentioned	0.8506	not_mentioned	correct	ok	not_mentioned	released	option_probability
Clef-flash	imcs21	test	10844503	symptom_100	10844503	0.002441538	23.117952625034377	not_mentioned	0.9527	not_mentioned	correct	ok	not_mentioned	released	option_probability
Clef-flash	imcs21	test	10844503	symptom_101	10844503	0.002441538	23.117952625034377	not_mentioned	0.9111	not_mentioned	correct	ok	not_mentioned	released	option_probability
Clef-flash	imcs21	test	10844503	symptom_102	10844503	0.002441538	23.117952625034377	not_mentioned	0.7539	not_mentioned	correct	ok	not_mentioned	released	option_probability
Clef-flash	imcs21	test	10844503	symptom_103	10844503	0.002441538	23.117952625034377	not_mentioned	0.9578	not_mentioned	correct	ok	not_mentioned	released	option_probability
Clef-flash	imcs21	test	10844503	symptom_104	10844503	0.002441538	23.117952625034377	not_mentioned	0.7322	not_mentioned	correct	ok	not_mentioned	released	option_probability
Clef-flash	imcs21	test	10844503	symptom_105	10844503	0.002441538	23.117952625034377	not_mentioned	0.9539	not_mentioned	correct	ok	not_mentioned	released	option_probability
Clef-flash	imcs21	test	10844503	symptom_106	10844503	0.002441538	23.117952625034377	not_mentioned	0.9743	not_mentioned	correct	ok	not_mentioned	released	option_probability
Clef-flash	imcs21	test	10844503	symptom_107	10844503	0.002441538	23.117952625034377	not_mentioned	0.9762	not_mentioned	correct	ok	not_mentioned	released	option_probability
Clef-flash	imcs21	test	10844503	symptom_108	10844503	0.002441538	23.117952625034377	not_mentioned	0.9554	not_mentioned	correct	ok	not_mentioned	released	option_probability
Clef-flash	imcs21	test	10844503	symptom_109	10844503	0.002441538	23.117952625034377	not_mentioned	0.7983	not_mentioned	correct	ok	not_mentioned	released	option_probability
Clef-flash	imcs21	test	10844503	symptom_110	10844503	0.002441538	23.117952625034377	not_mentioned	0.9399	not_mentioned	correct	ok	not_mentioned	released	option_probability
Clef-flash	imcs21	test	10844503	symptom_111	10844503	0.002441538	23.117952625034377	not_mentioned	0.9174	not_mentioned	correct	ok	not_mentioned	released	option_probability
Clef-flash	imcs21	test	10844503	symptom_112	10844503	0.002441538	23.117952625034377	not_mentioned	0.9273	not_mentioned	correct	ok	not_mentioned	released	option_probability
Clef-flash	imcs21	test	10844503	symptom_113	10844503	0.002441538	23.117952625034377	not_mentioned	0.9365	not_mentioned	correct	ok	not_mentioned	released	option_probability
Clef-flash	imcs21	test	10844503	symptom_114	10844503	0.002441538	23.117952625034377	not_mentioned	0.7505000000000001	not_mentioned	correct	ok	not_mentioned	released	option_probability
Clef-flash	imcs21	test	10844503	symptom_115	10844503	0.002441538	23.117952625034377	not_mentioned	0.7941	not_mentioned	correct	ok	not_mentioned	released	option_probability
Clef-flash	imcs21	test	10844503	symptom_116	10844503	0.002441538	23.117952625034377	not_mentioned	0.8735	not_mentioned	correct	ok	not_mentioned	released	option_probability
Clef-flash	imcs21	test	10844503	symptom_117	10844503	0.002441538	23.117952625034377	not_mentioned	0.9485	not_mentioned	correct	ok	not_mentioned	released	option_probability
Clef-flash	imcs21	test	10844503	symptom_118	10844503	0.002441538	23.117952625034377	not_mentioned	0.9412	not_mentioned	correct	ok	not_mentioned	released	option_probability
Clef-flash	imcs21	test	10844503	symptom_119	10844503	0.002441538	23.117952625034377	not_mentioned	0.9475	not_mentioned	correct	ok	not_mentioned	released	option_probability
Clef-flash	imcs21	test	10844503	symptom_120	10844503	0.002441538	23.117952625034377	not_mentioned	0.7837	not_mentioned	correct	ok	not_mentioned	released	option_probability
Clef-flash	imcs21	test	10844503	symptom_121	10844503	0.002441538	23.117952625034377	not_mentioned	0.791	not_mentioned	correct	ok	not_mentioned	released	option_probability
Clef-flash	imcs21	test	10844503	symptom_122	10844503	0.002441538	23.117952625034377	not_mentioned	0.7134	not_mentioned	correct	ok	not_mentioned	released	option_probability
Clef-flash	imcs21	test	10844503	symptom_123	10844503	0.002441538	23.117952625034377	not_mentioned	0.9106	not_mentioned	correct	ok	not_mentioned	released	option_probability
Clef-flash	imcs21	test	10844503	symptom_124	10844503	0.002441538	23.117952625034377	not_mentioned	0.9673	not_mentioned	correct	ok	not_mentioned	released	option_probability
Clef-flash	imcs21	test	10844503	symptom_125	10844503	0.002441538	23.117952625034377	not_mentioned	0.7455	not_mentioned	correct	ok	not_mentioned	released	option_probability
Clef-flash	imcs21	test	10844503	symptom_126	10844503	0.002441538	23.117952625034377	not_mentioned	0.9529	not_mentioned	correct	ok	not_mentioned	released	option_probability
Clef-flash	imcs21	test	10844503	symptom_127	10844503	0.002441538	23.117952625034377	not_mentioned	0.9612	not_mentioned	correct	ok	not_mentioned	released	option_probability
Clef-flash	imcs21	test	10844503	symptom_128	10844503	0.002441538	23.117952625034377	not_mentioned	0.8399	not_mentioned	correct	ok	not_mentioned	released	option_probability
Clef-flash	imcs21	test	10844503	symptom_129	10844503	0.002441538	23.117952625034377	not_mentioned	0.8916	not_mentioned	correct	ok	not_mentioned	released	option_probability
Clef-flash	imcs21	test	10844503	symptom_130	10844503	0.002441538	23.117952625034377	not_mentioned	0.9602	not_mentioned	correct	ok	not_mentioned	released	option_probability
Clef-flash	imcs21	test	10844503	symptom_131	10844503	0.002441538	23.117952625034377	uncertain	0.3322	not_mentioned	incorrect	ok	not_mentioned	released	option_probability
Clef-flash	imcs21	test	10844503	symptom_132	10844503	0.002441538	23.117952625034377	not_mentioned	0.9713	not_mentioned	correct	ok	not_mentioned	released	option_probability
Clef-flash	imcs21	test	10844503	symptom_133	10844503	0.002441538	23.117952625034377	not_mentioned	0.7677	not_mentioned	correct	ok	not_mentioned	released	option_probability
Clef-flash	imcs21	test	10844503	symptom_134	10844503	0.002441538	23.117952625034377	not_mentioned	0.9036	not_mentioned	correct	ok	not_mentioned	released	option_probability
Clef-flash	imcs21	test	10844503	symptom_135	10844503	0.002441538	23.117952625034377	not_mentioned	0.9103	not_mentioned	correct	ok	not_mentioned	released	option_probability
Clef-flash	imcs21	test	10844503	symptom_136	10844503	0.002441538	23.117952625034377	not_mentioned	0.9364	not_mentioned	correct	ok	not_mentioned	released	option_probability
Clef-flash	imcs21	test	10844503	symptom_137	10844503	0.002441538	23.117952625034377	not_mentioned	0.6954	not_mentioned	correct	ok	not_mentioned	released	option_probability
Clef-flash	imcs21	test	10844503	symptom_138	10844503	0.002441538	23.117952625034377	not_mentioned	0.8625	not_mentioned	correct	ok	not_mentioned	released	option_probability
Clef-flash	imcs21	test	10844503	symptom_139	10844503	0.002441538	23.117952625034377	not_mentioned	0.6035	not_mentioned	correct	ok	not_mentioned	released	option_probability
Clef-flash	imcs21	test	10844503	symptom_140	10844503	0.002441538	23.117952625034377	not_mentioned	0.9335	not_mentioned	correct	ok	not_mentioned	released	option_probability
Clef-flash	imcs21	test	10844503	symptom_141	10844503	0.002441538	23.117952625034377	not_mentioned	0.9479	not_mentioned	correct	ok	not_mentioned	released	option_probability
Clef-flash	imcs21	test	10844503	symptom_142	10844503	0.002441538	23.117952625034377	not_mentioned	0.9635	not_mentioned	correct	ok	not_mentioned	released	option_probability
Clef-flash	imcs21	test	10844503	symptom_143	10844503	0.002441538	23.117952625034377	not_mentioned	0.9732	not_mentioned	correct	ok	not_mentioned	released	option_probability
Clef-flash	imcs21	test	10844503	symptom_144	10844503	0.002441538	23.117952625034377	not_mentioned	0.9802	not_mentioned	correct	ok	not_mentioned	released	option_probability
Clef-flash	imcs21	test	10844503	symptom_145	10844503	0.002441538	23.117952625034377	not_mentioned	0.8994	not_mentioned	correct	ok	not_mentioned	released	option_probability
Clef-flash	imcs21	test	10844503	symptom_146	10844503	0.002441538	23.117952625034377	uncertain	0.6935	not_mentioned	incorrect	ok	not_mentioned	released	option_probability
Clef-flash	imcs21	test	10844503	symptom_147	10844503	0.002441538	23.117952625034377	not_mentioned	0.9682	not_mentioned	correct	ok	not_mentioned	released	option_probability
Clef-flash	imcs21	test	10844503	symptom_148	10844503	0.002441538	23.117952625034377	uncertain	0.4079	not_mentioned	incorrect	ok	not_mentioned	released	option_probability
Clef-flash	imcs21	test	10844503	symptom_149	10844503	0.002441538	23.117952625034377	not_mentioned	0.9409	not_mentioned	correct	ok	not_mentioned	released	option_probability
Clef-flash	imcs21	test	10844503	symptom_150	10844503	0.002441538	23.117952625034377	not_mentioned	0.9135	not_mentioned	correct	ok	not_mentioned	released	option_probability
Clef-flash	imcs21	test	10844503	symptom_151	10844503	0.002441538	23.117952625034377	not_mentioned	0.882	not_mentioned	correct	ok	not_mentioned	released	option_probability
Clef-flash	imcs21	test	10844503	symptom_152	10844503	0.002441538	23.117952625034377	not_mentioned	0.5079	not_mentioned	correct	ok	not_mentioned	released	option_probability
Clef-flash	imcs21	test	10844503	symptom_153	10844503	0.002441538	23.117952625034377	not_mentioned	0.9111	not_mentioned	correct	ok	not_mentioned	released	option_probability
Clef-flash	imcs21	test	10844503	symptom_154	10844503	0.002441538	23.117952625034377	positive	0.4902	not_mentioned	incorrect	ok	not_mentioned	released	option_probability
Clef-flash	imcs21	test	10844503	symptom_155	10844503	0.002441538	23.117952625034377	not_mentioned	0.6427	not_mentioned	correct	ok	not_mentioned	released	option_probability
Clef-flash	imcs21	test	10844503	symptom_156	10844503	0.002441538	23.117952625034377	not_mentioned	0.9287	not_mentioned	correct	ok	not_mentioned	released	option_probability
Clef-flash	imcs21	test	10844503	symptom_157	10844503	0.002441538	23.117952625034377	not_mentioned	0.8751	not_mentioned	correct	ok	not_mentioned	released	option_probability
Clef-flash	imcs21	test	10844503	symptom_158	10844503	0.002441538	23.117952625034377	not_mentioned	0.7232	not_mentioned	correct	ok	not_mentioned	released	option_probability
Clef-flash	imcs21	test	10844503	symptom_159	10844503	0.002441538	23.117952625034377	not_mentioned	0.9723	not_mentioned	correct	ok	not_mentioned	released	option_probability
Clef-flash	imcs21	test	10844503	symptom_160	10844503	0.002441538	23.117952625034377	not_mentioned	0.9268	not_mentioned	correct	ok	not_mentioned	released	option_probability
Clef-flash	imcs21	test	10844503	symptom_161	10844503	0.002441538	23.117952625034377	not_mentioned	0.9764	not_mentioned	correct	ok	not_mentioned	released	option_probability
Clef-flash	imcs21	test	10844503	symptom_162	10844503	0.002441538	23.117952625034377	not_mentioned	0.6987	not_mentioned	correct	ok	not_mentioned	released	option_probability
Clef-flash	imcs21	test	10844503	symptom_163	10844503	0.002441538	23.117952625034377	not_mentioned	0.8911	not_mentioned	correct	ok	not_mentioned	released	option_probability
Clef-flash	imcs21	test	10844503	symptom_164	10844503	0.002441538	23.117952625034377	not_mentioned	0.9247	not_mentioned	correct	ok	not_mentioned	released	option_probability
Clef-flash	imcs21	test	10844503	symptom_165	10844503	0.002441538	23.117952625034377	not_mentioned	0.613	not_mentioned	correct	ok	not_mentioned	released	option_probability
Clef-flash	imcs21	test	10844503	symptom_166	10844503	0.002441538	23.117952625034377	not_mentioned	0.9357	not_mentioned	correct	ok	not_mentioned	released	option_probability
Clef-flash	imcs21	test	10844503	symptom_167	10844503	0.002441538	23.117952625034377	not_mentioned	0.7198	not_mentioned	correct	ok	not_mentioned	released	option_probability
Clef-flash	imcs21	test	10844503	symptom_168	10844503	0.002441538	23.117952625034377	not_mentioned	0.9288	not_mentioned	correct	ok	not_mentioned	released	option_probability
Clef-flash	imcs21	test	10844503	symptom_169	10844503	0.002441538	23.117952625034377	not_mentioned	0.6312	not_mentioned	correct	ok	not_mentioned	released	option_probability
Clef-flash	imcs21	test	10844503	symptom_170	10844503	0.002441538	23.117952625034377	not_mentioned	0.9359	not_mentioned	correct	ok	not_mentioned	released	option_probability
Clef-flash	imcs21	test	10844503	symptom_171	10844503	0.002441538	23.117952625034377	not_mentioned	0.9363	not_mentioned	correct	ok	not_mentioned	released	option_probability
Clef-flash	imcs21	test	10844503	symptom_172	10844503	0.002441538	23.117952625034377	not_mentioned	0.7595	not_mentioned	correct	ok	not_mentioned	released	option_probability
Clef-flash	imcs21	test	10844503	symptom_173	10844503	0.002441538	23.117952625034377	not_mentioned	0.746	not_mentioned	correct	ok	not_mentioned	released	option_probability
Clef-flash	imcs21	test	10844503	symptom_174	10844503	0.002441538	23.117952625034377	not_mentioned	0.6466	not_mentioned	correct	ok	not_mentioned	released	option_probability
Clef-flash	imcs21	test	10844503	symptom_175	10844503	0.002441538	23.117952625034377	not_mentioned	0.6297	not_mentioned	correct	ok	not_mentioned	released	option_probability
Clef-flash	imcs21	test	10844503	symptom_176	10844503	0.002441538	23.117952625034377	not_mentioned	0.7366	not_mentioned	correct	ok	not_mentioned	released	option_probability
Clef-flash	imcs21	test	10844503	symptom_177	10844503	0.002441538	23.117952625034377	not_mentioned	0.5307	not_mentioned	correct	ok	not_mentioned	released	option_probability
Clef-flash	imcs21	test	10844503	symptom_178	10844503	0.002441538	23.117952625034377	not_mentioned	0.8231	not_mentioned	correct	ok	not_mentioned	released	option_probability
Clef-flash	imcs21	test	10844503	symptom_179	10844503	0.002441538	23.117952625034377	not_mentioned	0.8084	not_mentioned	correct	ok	not_mentioned	released	option_probability
Clef-flash	imcs21	test	10844503	symptom_180	10844503	0.002441538	23.117952625034377	not_mentioned	0.9148	not_mentioned	correct	ok	not_mentioned	released	option_probability
Clef-flash	imcs21	test	10844503	symptom_181	10844503	0.002441538	23.117952625034377	not_mentioned	0.8865	not_mentioned	correct	ok	not_mentioned	released	option_probability
Clef-flash	imcs21	test	10844503	symptom_182	10844503	0.002441538	23.117952625034377	not_mentioned	0.9641	not_mentioned	correct	ok	not_mentioned	released	option_probability
Clef-flash	imcs21	test	10844503	symptom_183	10844503	0.002441538	23.117952625034377	not_mentioned	0.9798	not_mentioned	correct	ok	not_mentioned	released	option_probability
Clef-flash	imcs21	test	10844503	symptom_184	10844503	0.002441538	23.117952625034377	not_mentioned	0.8897	not_mentioned	correct	ok	not_mentioned	released	option_probability
Clef-flash	imcs21	test	10844503	symptom_185	10844503	0.002441538	23.117952625034377	negative	0.6268	not_mentioned	incorrect	ok	not_mentioned	released	option_probability
Clef-flash	imcs21	test	10844503	symptom_186	10844503	0.002441538	23.117952625034377	not_mentioned	0.7489	not_mentioned	correct	ok	not_mentioned	released	option_probability
Clef-flash	imcs21	test	10844503	symptom_187	10844503	0.002441538	23.117952625034377	uncertain	0.4645	not_mentioned	incorrect	ok	not_mentioned	released	option_probability
Clef-flash	imcs21	test	10844503	symptom_188	10844503	0.002441538	23.117952625034377	not_mentioned	0.6858	not_mentioned	correct	ok	not_mentioned	released	option_probability
Clef-flash	imcs21	test	10844503	symptom_189	10844503	0.002441538	23.117952625034377	not_mentioned	0.7204	not_mentioned	correct	ok	not_mentioned	released	option_probability
Clef-flash	imcs21	test	10844503	symptom_190	10844503	0.002441538	23.117952625034377	not_mentioned	0.7508	not_mentioned	correct	ok	not_mentioned	released	option_probability
Clef-flash	imcs21	test	10844503	symptom_191	10844503	0.002441538	23.117952625034377	not_mentioned	0.8424	not_mentioned	correct	ok	not_mentioned	released	option_probability
Clef-flash	imcs21	test	10844503	symptom_192	10844503	0.002441538	23.117952625034377	not_mentioned	0.9592	not_mentioned	correct	ok	not_mentioned	released	option_probability
Clef-flash	imcs21	test	10844503	symptom_193	10844503	0.002441538	23.117952625034377	not_mentioned	0.9753	not_mentioned	correct	ok	not_mentioned	released	option_probability
Clef-flash	imcs21	test	10844503	symptom_194	10844503	0.002441538	23.117952625034377	not_mentioned	0.9527	not_mentioned	correct	ok	not_mentioned	released	option_probability
Clef-flash	imcs21	test	10844503	symptom_195	10844503	0.002441538	23.117952625034377	not_mentioned	0.9864	not_mentioned	correct	ok	not_mentioned	released	option_probability
Clef-flash	imcs21	test	10844503	symptom_196	10844503	0.002441538	23.117952625034377	not_mentioned	0.9859	not_mentioned	correct	ok	not_mentioned	released	option_probability
Clef-flash	imcs21	test	10844503	symptom_197	10844503	0.002441538	23.117952625034377	not_mentioned	0.9751	not_mentioned	correct	ok	not_mentioned	released	option_probability
Clef-flash	imcs21	test	10844503	symptom_198	10844503	0.002441538	23.117952625034377	not_mentioned	0.9359	not_mentioned	correct	ok	not_mentioned	released	option_probability
Clef-flash	imcs21	test	10844503	symptom_199	10844503	0.002441538	23.117952625034377	not_mentioned	0.8822	not_mentioned	correct	ok	not_mentioned	released	option_probability
Clef-flash	imcs21	test	10844503	symptom_200	10844503	0.002441538	23.117952625034377	not_mentioned	0.9482	not_mentioned	correct	ok	not_mentioned	released	option_probability
Clef-flash	imcs21	test	10844503	symptom_201	10844503	0.002441538	23.117952625034377	positive	0.348	not_mentioned	incorrect	ok	not_mentioned	released	option_probability
Clef-flash	imcs21	test	10844503	symptom_202	10844503	0.002441538	23.117952625034377	positive	0.601	not_mentioned	incorrect	ok	not_mentioned	released	option_probability
Clef-flash	imcs21	test	10844503	symptom_203	10844503	0.002441538	23.117952625034377	not_mentioned	0.8717	not_mentioned	correct	ok	not_mentioned	released	option_probability
Clef-flash	imcs21	test	10844503	symptom_204	10844503	0.002441538	23.117952625034377	not_mentioned	0.9871	not_mentioned	correct	ok	not_mentioned	released	option_probability
Clef-flash	imcs21	test	10844503	symptom_205	10844503	0.002441538	23.117952625034377	not_mentioned	0.9706	not_mentioned	correct	ok	not_mentioned	released	option_probability
Clef-flash	imcs21	test	10844503	symptom_206	10844503	0.002441538	23.117952625034377	not_mentioned	0.9491	not_mentioned	correct	ok	not_mentioned	released	option_probability
Clef-flash	imcs21	test	10844503	symptom_207	10844503	0.002441538	23.117952625034377	not_mentioned	0.9184	not_mentioned	correct	ok	not_mentioned	released	option_probability
Clef-flash	imcs21	test	10844503	symptom_208	10844503	0.002441538	23.117952625034377	not_mentioned	0.9659	not_mentioned	correct	ok	not_mentioned	released	option_probability
Clef-flash	imcs21	test	10844503	symptom_209	10844503	0.002441538	23.117952625034377	not_mentioned	0.9831	not_mentioned	correct	ok	not_mentioned	released	option_probability
Clef-flash	imcs21	test	10844503	symptom_210	10844503	0.002441538	23.117952625034377	not_mentioned	0.8954	not_mentioned	correct	ok	not_mentioned	released	option_probability
Clef-flash	imcs21	test	10844503	symptom_211	10844503	0.002441538	23.117952625034377	not_mentioned	0.9191	not_mentioned	correct	ok	not_mentioned	released	option_probability
Clef-flash	imcs21	test	10844503	symptom_212	10844503	0.002441538	23.117952625034377	not_mentioned	0.8525	not_mentioned	correct	ok	not_mentioned	released	option_probability
Clef-flash	imcs21	test	10844503	symptom_213	10844503	0.002441538	23.117952625034377	not_mentioned	0.9264	not_mentioned	correct	ok	not_mentioned	released	option_probability
Clef-flash	imcs21	test	10844503	symptom_214	10844503	0.002441538	23.117952625034377	not_mentioned	0.974	not_mentioned	correct	ok	not_mentioned	released	option_probability
Clef-flash	imcs21	test	10844503	symptom_215	10844503	0.002441538	23.117952625034377	not_mentioned	0.9792	not_mentioned	correct	ok	not_mentioned	released	option_probability
Clef-flash	imcs21	test	10844503	symptom_216	10844503	0.002441538	23.117952625034377	not_mentioned	0.9654	not_mentioned	correct	ok	not_mentioned	released	option_probability
Clef-flash	imcs21	test	10844503	symptom_217	10844503	0.002441538	23.117952625034377	not_mentioned	0.9775	not_mentioned	correct	ok	not_mentioned	released	option_probability
Clef-flash	imcs21	test	10844503	symptom_218	10844503	0.002441538	23.117952625034377	not_mentioned	0.9753	not_mentioned	correct	ok	not_mentioned	released	option_probability
Clef-flash	imcs21	test	10844503	symptom_219	10844503	0.002441538	23.117952625034377	not_mentioned	0.9745	not_mentioned	correct	ok	not_mentioned	released	option_probability
Clef-flash	imcs21	test	10844503	symptom_220	10844503	0.002441538	23.117952625034377	not_mentioned	0.9396	not_mentioned	correct	ok	not_mentioned	released	option_probability
Clef-flash	imcs21	test	10844503	symptom_221	10844503	0.002441538	23.117952625034377	not_mentioned	0.9667	not_mentioned	correct	ok	not_mentioned	released	option_probability
Clef-flash	imcs21	test	10844503	symptom_222	10844503	0.002441538	23.117952625034377	not_mentioned	0.8502	not_mentioned	correct	ok	not_mentioned	released	option_probability
Clef-flash	imcs21	test	10844503	symptom_223	10844503	0.002441538	23.117952625034377	not_mentioned	0.9816	not_mentioned	correct	ok	not_mentioned	released	option_probability
Clef-flash	imcs21	test	10844503	symptom_224	10844503	0.002441538	23.117952625034377	not_mentioned	0.9476	not_mentioned	correct	ok	not_mentioned	released	option_probability
Clef-flash	imcs21	test	10844503	symptom_225	10844503	0.002441538	23.117952625034377	not_mentioned	0.8605	not_mentioned	correct	ok	not_mentioned	released	option_probability
Clef-flash	imcs21	test	10844503	symptom_226	10844503	0.002441538	23.117952625034377	not_mentioned	0.947	not_mentioned	correct	ok	not_mentioned	released	option_probability
Clef-flash	imcs21	test	10844503	symptom_227	10844503	0.002441538	23.117952625034377	not_mentioned	0.9391	not_mentioned	correct	ok	not_mentioned	released	option_probability
Clef-flash	imcs21	test	10844503	symptom_228	10844503	0.002441538	23.117952625034377	not_mentioned	0.9778	not_mentioned	correct	ok	not_mentioned	released	option_probability
Clef-flash	imcs21	test	10844503	symptom_229	10844503	0.002441538	23.117952625034377	not_mentioned	0.9338	not_mentioned	correct	ok	not_mentioned	released	option_probability
Clef-flash	imcs21	test	10844503	symptom_230	10844503	0.002441538	23.117952625034377	not_mentioned	0.813	not_mentioned	correct	ok	not_mentioned	released	option_probability
Clef-flash	imcs21	test	10844503	symptom_231	10844503	0.002441538	23.117952625034377	not_mentioned	0.935	not_mentioned	correct	ok	not_mentioned	released	option_probability
Clef-flash	imcs21	test	10844503	symptom_232	10844503	0.002441538	23.117952625034377	not_mentioned	0.8845	not_mentioned	correct	ok	not_mentioned	released	option_probability
Clef-flash	imcs21	test	10844503	symptom_233	10844503	0.002441538	23.117952625034377	not_mentioned	0.8161	not_mentioned	correct	ok	not_mentioned	released	option_probability
Clef-flash	imcs21	test	10844503	symptom_234	10844503	0.002441538	23.117952625034377	not_mentioned	0.9541	not_mentioned	correct	ok	not_mentioned	released	option_probability
Clef-flash	imcs21	test	10844503	symptom_235	10844503	0.002441538	23.117952625034377	not_mentioned	0.9109	not_mentioned	correct	ok	not_mentioned	released	option_probability
Clef-flash	imcs21	test	10844503	symptom_236	10844503	0.002441538	23.117952625034377	not_mentioned	0.9741	not_mentioned	correct	ok	not_mentioned	released	option_probability
Clef-flash	imcs21	test	10844503	symptom_237	10844503	0.002441538	23.117952625034377	not_mentioned	0.7824	not_mentioned	correct	ok	not_mentioned	released	option_probability
Clef-flash	imcs21	test	10844503	symptom_238	10844503	0.002441538	23.117952625034377	not_mentioned	0.7865	not_mentioned	correct	ok	not_mentioned	released	option_probability
Clef-flash	imcs21	test	10844503	symptom_239	10844503	0.002441538	23.117952625034377	not_mentioned	0.9806	not_mentioned	correct	ok	not_mentioned	released	option_probability
Clef-flash	imcs21	test	10844503	symptom_240	10844503	0.002441538	23.117952625034377	not_mentioned	0.9214	not_mentioned	correct	ok	not_mentioned	released	option_probability
Clef-flash	imcs21	test	10844503	symptom_241	10844503	0.002441538	23.117952625034377	not_mentioned	0.9815	not_mentioned	correct	ok	not_mentioned	released	option_probability
Clef-flash	imcs21	test	10844503	symptom_242	10844503	0.002441538	23.117952625034377	not_mentioned	0.9695	not_mentioned	correct	ok	not_mentioned	released	option_probability
Clef-flash	imcs21	test	10844503	symptom_243	10844503	0.002441538	23.117952625034377	uncertain	0.4826	not_mentioned	incorrect	ok	not_mentioned	released	option_probability
Clef-flash	imcs21	test	10844503	symptom_244	10844503	0.002441538	23.117952625034377	not_mentioned	0.7406	not_mentioned	correct	ok	not_mentioned	released	option_probability
Clef-flash	imcs21	test	10844503	symptom_245	10844503	0.002441538	23.117952625034377	not_mentioned	0.8055	not_mentioned	correct	ok	not_mentioned	released	option_probability
Clef-flash	imcs21	test	10844503	symptom_246	10844503	0.002441538	23.117952625034377	not_mentioned	0.8919	not_mentioned	correct	ok	not_mentioned	released	option_probability
Clef-flash	imcs21	test	10844503	symptom_247	10844503	0.002441538	23.117952625034377	not_mentioned	0.9091	not_mentioned	correct	ok	not_mentioned	released	option_probability
Clef-flash	imcs21	test	10844503	symptom_248	10844503	0.002441538	23.117952625034377	not_mentioned	0.95	not_mentioned	correct	ok	not_mentioned	released	option_probability
Clef-flash	imcs21	test	10844503	symptom_249	10844503	0.002441538	23.117952625034377	not_mentioned	0.7246	not_mentioned	correct	ok	not_mentioned	released	option_probability
Clef-flash	imcs21	test	10844503	symptom_250	10844503	0.002441538	23.117952625034377	not_mentioned	0.6757	not_mentioned	correct	ok	not_mentioned	released	option_probability
Clef-flash	imcs21	test	10844503	symptom_251	10844503	0.002441538	23.117952625034377	not_mentioned	0.8914	not_mentioned	correct	ok	not_mentioned	released	option_probability
Clef-flash	imcs21	test	10844503	symptom_252	10844503	0.002441538	23.117952625034377	not_mentioned	0.9302	not_mentioned	correct	ok	not_mentioned	released	option_probability
Clef-flash	imcs21	test	10844503	symptom_253	10844503	0.002441538	23.117952625034377	not_mentioned	0.9629	not_mentioned	correct	ok	not_mentioned	released	option_probability
Clef-flash	imcs21	test	10844503	symptom_254	10844503	0.002441538	23.117952625034377	not_mentioned	0.869	not_mentioned	correct	ok	not_mentioned	released	option_probability
Clef-flash	imcs21	test	10844503	symptom_255	10844503	0.002441538	23.117952625034377	not_mentioned	0.9522	not_mentioned	correct	ok	not_mentioned	released	option_probability
Clef-flash	imcs21	test	10844503	symptom_256	10844503	0.002441538	23.117952625034377	not_mentioned	0.9231	not_mentioned	correct	ok	not_mentioned	released	option_probability
Clef-flash	imcs21	test	10844503	symptom_257	10844503	0.002441538	23.117952625034377	not_mentioned	0.9775	not_mentioned	correct	ok	not_mentioned	released	option_probability
Clef-flash	imcs21	test	10844503	symptom_258	10844503	0.002441538	23.117952625034377	not_mentioned	0.9801	not_mentioned	correct	ok	not_mentioned	released	option_probability
Clef-flash	imcs21	test	10844503	symptom_259	10844503	0.002441538	23.117952625034377	not_mentioned	0.9284	not_mentioned	correct	ok	not_mentioned	released	option_probability
Clef-flash	imcs21	test	10844503	symptom_260	10844503	0.002441538	23.117952625034377	not_mentioned	0.6417	not_mentioned	correct	ok	not_mentioned	released	option_probability
Clef-flash	imcs21	test	10844503	symptom_261	10844503	0.002441538	23.117952625034377	not_mentioned	0.98	not_mentioned	correct	ok	not_mentioned	released	option_probability
Clef-flash	imcs21	test	10844503	symptom_262	10844503	0.002441538	23.117952625034377	not_mentioned	0.9505	not_mentioned	correct	ok	not_mentioned	released	option_probability
Clef-flash	imcs21	test	10844503	symptom_263	10844503	0.002441538	23.117952625034377	not_mentioned	0.9211	not_mentioned	correct	ok	not_mentioned	released	option_probability
Clef-flash	imcs21	test	10844503	symptom_264	10844503	0.002441538	23.117952625034377	not_mentioned	0.9602	not_mentioned	correct	ok	not_mentioned	released	option_probability
Clef-flash	imcs21	test	10844503	symptom_265	10844503	0.002441538	23.117952625034377	not_mentioned	0.9631	not_mentioned	correct	ok	not_mentioned	released	option_probability
Clef-flash	imcs21	test	10844503	symptom_266	10844503	0.002441538	23.117952625034377	not_mentioned	0.9757	not_mentioned	correct	ok	not_mentioned	released	option_probability
Clef-flash	imcs21	test	10844503	symptom_267	10844503	0.002441538	23.117952625034377	not_mentioned	0.7989	not_mentioned	correct	ok	not_mentioned	released	option_probability
Clef-flash	imcs21	test	10844503	symptom_268	10844503	0.002441538	23.117952625034377	not_mentioned	0.9751	not_mentioned	correct	ok	not_mentioned	released	option_probability
Clef-flash	imcs21	test	10844503	symptom_269	10844503	0.002441538	23.117952625034377	not_mentioned	0.9824	not_mentioned	correct	ok	not_mentioned	released	option_probability
Clef-flash	imcs21	test	10844503	symptom_270	10844503	0.002441538	23.117952625034377	not_mentioned	0.5801000000000001	not_mentioned	correct	ok	not_mentioned	released	option_probability
Clef-flash	imcs21	test	10844503	symptom_271	10844503	0.002441538	23.117952625034377	not_mentioned	0.8021	not_mentioned	correct	ok	not_mentioned	released	option_probability
Clef-flash	imcs21	test	10844503	symptom_272	10844503	0.002441538	23.117952625034377	not_mentioned	0.9646	not_mentioned	correct	ok	not_mentioned	released	option_probability
Clef-flash	imcs21	test	10844503	symptom_273	10844503	0.002441538	23.117952625034377	not_mentioned	0.9505	not_mentioned	correct	ok	not_mentioned	released	option_probability
Clef-flash	imcs21	test	10844503	symptom_274	10844503	0.002441538	23.117952625034377	not_mentioned	0.9592	not_mentioned	correct	ok	not_mentioned	released	option_probability
Clef-flash	imcs21	test	10844503	symptom_275	10844503	0.002441538	23.117952625034377	not_mentioned	0.8403	not_mentioned	correct	ok	not_mentioned	released	option_probability
Clef-flash	imcs21	test	10844503	symptom_276	10844503	0.002441538	23.117952625034377	not_mentioned	0.9762	not_mentioned	correct	ok	not_mentioned	released	option_probability
Clef-flash	imcs21	test	10844503	symptom_277	10844503	0.002441538	23.117952625034377	not_mentioned	0.9624	not_mentioned	correct	ok	not_mentioned	released	option_probability
Clef-flash	imcs21	test	10844503	symptom_278	10844503	0.002441538	23.117952625034377	not_mentioned	0.9777	not_mentioned	correct	ok	not_mentioned	released	option_probability
Clef-flash	imcs21	test	10844503	symptom_279	10844503	0.002441538	23.117952625034377	not_mentioned	0.9697	not_mentioned	correct	ok	not_mentioned	released	option_probability
Clef-flash	imcs21	test	10844503	symptom_280	10844503	0.002441538	23.117952625034377	not_mentioned	0.8923	not_mentioned	correct	ok	not_mentioned	released	option_probability
Clef-flash	imcs21	test	10844503	symptom_281	10844503	0.002441538	23.117952625034377	not_mentioned	0.9804	not_mentioned	correct	ok	not_mentioned	released	option_probability
Clef-flash	imcs21	test	10844503	symptom_282	10844503	0.002441538	23.117952625034377	not_mentioned	0.8633	not_mentioned	correct	ok	not_mentioned	released	option_probability
Clef-flash	imcs21	test	10844503	symptom_283	10844503	0.002441538	23.117952625034377	not_mentioned	0.8561	not_mentioned	correct	ok	not_mentioned	released	option_probability
Clef-flash	imcs21	test	10844503	symptom_284	10844503	0.002441538	23.117952625034377	not_mentioned	0.8664	not_mentioned	correct	ok	not_mentioned	released	option_probability
Clef-flash	imcs21	test	10844503	symptom_285	10844503	0.002441538	23.117952625034377	not_mentioned	0.7676	not_mentioned	correct	ok	not_mentioned	released	option_probability
Clef-flash	imcs21	test	10844503	symptom_286	10844503	0.002441538	23.117952625034377	not_mentioned	0.8883	not_mentioned	correct	ok	not_mentioned	released	option_probability
Clef-flash	imcs21	test	10844503	symptom_287	10844503	0.002441538	23.117952625034377	not_mentioned	0.9301	not_mentioned	correct	ok	not_mentioned	released	option_probability
Clef-flash	imcs21	test	10844503	symptom_288	10844503	0.002441538	23.117952625034377	not_mentioned	0.9634	not_mentioned	correct	ok	not_mentioned	released	option_probability
Clef-flash	imcs21	test	10844503	symptom_289	10844503	0.002441538	23.117952625034377	not_mentioned	0.6458	not_mentioned	correct	ok	not_mentioned	released	option_probability
Clef-flash	imcs21	test	10844503	symptom_290	10844503	0.002441538	23.117952625034377	not_mentioned	0.8637	not_mentioned	correct	ok	not_mentioned	released	option_probability
Clef-flash	imcs21	test	10844503	symptom_291	10844503	0.002441538	23.117952625034377	not_mentioned	0.9467	not_mentioned	correct	ok	not_mentioned	released	option_probability
Clef-flash	imcs21	test	10844503	symptom_292	10844503	0.002441538	23.117952625034377	not_mentioned	0.9623	not_mentioned	correct	ok	not_mentioned	released	option_probability
Clef-flash	imcs21	test	10844503	symptom_293	10844503	0.002441538	23.117952625034377	not_mentioned	0.887	not_mentioned	correct	ok	not_mentioned	released	option_probability
Clef-flash	imcs21	test	10844503	symptom_294	10844503	0.002441538	23.117952625034377	not_mentioned	0.921	not_mentioned	correct	ok	not_mentioned	released	option_probability
Clef-flash	imcs21	test	10844503	symptom_295	10844503	0.002441538	23.117952625034377	not_mentioned	0.927	not_mentioned	correct	ok	not_mentioned	released	option_probability
Clef-flash	imcs21	test	10844503	symptom_296	10844503	0.002441538	23.117952625034377	not_mentioned	0.888	not_mentioned	correct	ok	not_mentioned	released	option_probability
Clef-flash	imcs21	test	10844503	symptom_297	10844503	0.002441538	23.117952625034377	not_mentioned	0.8747	not_mentioned	correct	ok	not_mentioned	released	option_probability
Clef-flash	imcs21	test	10844503	symptom_298	10844503	0.002441538	23.117952625034377	not_mentioned	0.9774	not_mentioned	correct	ok	not_mentioned	released	option_probability
Clef-flash	imcs21	test	10844503	symptom_299	10844503	0.002441538	23.117952625034377	not_mentioned	0.9721	not_mentioned	correct	ok	not_mentioned	released	option_probability
Clef-flash	imcs21	test	10844503	symptom_300	10844503	0.002441538	23.117952625034377	not_mentioned	0.9389	not_mentioned	correct	ok	not_mentioned	released	option_probability
Clef-flash	imcs21	test	10844503	symptom_301	10844503	0.002441538	23.117952625034377	not_mentioned	0.3336	not_mentioned	correct	ok	not_mentioned	released	option_probability
Clef-flash	imcs21	test	10844503	symptom_302	10844503	0.002441538	23.117952625034377	not_mentioned	0.5830000000000001	not_mentioned	correct	ok	not_mentioned	released	option_probability
Clef-flash	imcs21	test	10844503	symptom_303	10844503	0.002441538	23.117952625034377	not_mentioned	0.973	not_mentioned	correct	ok	not_mentioned	released	option_probability
Clef-flash	imcs21	test	10844503	symptom_304	10844503	0.002441538	23.117952625034377	not_mentioned	0.8673	not_mentioned	correct	ok	not_mentioned	released	option_probability
Clef-flash	imcs21	test	10844503	symptom_305	10844503	0.002441538	23.117952625034377	not_mentioned	0.8388	not_mentioned	correct	ok	not_mentioned	released	option_probability
Clef-flash	imcs21	test	10844503	symptom_306	10844503	0.002441538	23.117952625034377	not_mentioned	0.9579	not_mentioned	correct	ok	not_mentioned	released	option_probability
Clef-flash	imcs21	test	10844503	symptom_307	10844503	0.002441538	23.117952625034377	not_mentioned	0.9469	not_mentioned	correct	ok	not_mentioned	released	option_probability
Clef-flash	imcs21	test	10844503	symptom_308	10844503	0.002441538	23.117952625034377	not_mentioned	0.9577	not_mentioned	correct	ok	not_mentioned	released	option_probability
Clef-flash	imcs21	test	10844503	symptom_309	10844503	0.002441538	23.117952625034377	not_mentioned	0.7258	not_mentioned	correct	ok	not_mentioned	released	option_probability
Clef-flash	imcs21	test	10844503	symptom_310	10844503	0.002441538	23.117952625034377	not_mentioned	0.9508	not_mentioned	correct	ok	not_mentioned	released	option_probability
Clef-flash	imcs21	test	10844503	symptom_311	10844503	0.002441538	23.117952625034377	not_mentioned	0.9473	not_mentioned	correct	ok	not_mentioned	released	option_probability
Clef-flash	imcs21	test	10844503	symptom_312	10844503	0.002441538	23.117952625034377	not_mentioned	0.7872	not_mentioned	correct	ok	not_mentioned	released	option_probability
Clef-flash	imcs21	test	10844503	symptom_313	10844503	0.002441538	23.117952625034377	not_mentioned	0.8759	not_mentioned	correct	ok	not_mentioned	released	option_probability
Clef-flash	imcs21	test	10844503	symptom_314	10844503	0.002441538	23.117952625034377	not_mentioned	0.9485	not_mentioned	correct	ok	not_mentioned	released	option_probability
Clef-flash	imcs21	test	10844503	symptom_315	10844503	0.002441538	23.117952625034377	not_mentioned	0.979	not_mentioned	correct	ok	not_mentioned	released	option_probability
Clef-flash	imcs21	test	10844503	symptom_316	10844503	0.002441538	23.117952625034377	not_mentioned	0.6477	not_mentioned	correct	ok	not_mentioned	released	option_probability
Clef-flash	imcs21	test	10844503	symptom_317	10844503	0.002441538	23.117952625034377	not_mentioned	0.9554	not_mentioned	correct	ok	not_mentioned	released	option_probability
Clef-flash	imcs21	test	10844503	symptom_318	10844503	0.002441538	23.117952625034377	not_mentioned	0.9332	not_mentioned	correct	ok	not_mentioned	released	option_probability
Clef-flash	imcs21	test	10844503	symptom_319	10844503	0.002441538	23.117952625034377	not_mentioned	0.7679	not_mentioned	correct	ok	not_mentioned	released	option_probability
Clef-flash	imcs21	test	10844503	symptom_320	10844503	0.002441538	23.117952625034377	not_mentioned	0.929	not_mentioned	correct	ok	not_mentioned	released	option_probability
Clef-flash	imcs21	test	10844503	symptom_321	10844503	0.002441538	23.117952625034377	not_mentioned	0.9669	not_mentioned	correct	ok	not_mentioned	released	option_probability
Clef-flash	imcs21	test	10844503	symptom_322	10844503	0.002441538	23.117952625034377	not_mentioned	0.979	not_mentioned	correct	ok	not_mentioned	released	option_probability
Clef-flash	imcs21	test	10844503	symptom_323	10844503	0.002441538	23.117952625034377	not_mentioned	0.9802	not_mentioned	correct	ok	not_mentioned	released	option_probability
Clef-flash	imcs21	test	10844503	symptom_324	10844503	0.002441538	23.117952625034377	not_mentioned	0.9802	not_mentioned	correct	ok	not_mentioned	released	option_probability
Clef-flash	imcs21	test	10844503	symptom_325	10844503	0.002441538	23.117952625034377	not_mentioned	0.9777	not_mentioned	correct	ok	not_mentioned	released	option_probability
Clef-flash	imcs21	test	10844503	symptom_326	10844503	0.002441538	23.117952625034377	not_mentioned	0.984	not_mentioned	correct	ok	not_mentioned	released	option_probability
Clef-flash	imcs21	test	10844503	symptom_327	10844503	0.002441538	23.117952625034377	not_mentioned	0.8732	not_mentioned	correct	ok	not_mentioned	released	option_probability
Clef-flash	imcs21	test	10844503	symptom_328	10844503	0.002441538	23.117952625034377	not_mentioned	0.5175	not_mentioned	correct	ok	not_mentioned	released	option_probability
Clef-flash	imcs21	test	10844503	symptom_329	10844503	0.002441538	23.117952625034377	not_mentioned	0.9835	not_mentioned	correct	ok	not_mentioned	released	option_probability
Clef-flash	imcs21	test	10844503	symptom_330	10844503	0.002441538	23.117952625034377	not_mentioned	0.9779	not_mentioned	correct	ok	not_mentioned	released	option_probability
Clef-flash	imcs21	test	10847204	symptom_000	10847204	0.002391606	17.768922875169665	positive	0.9134	positive	correct	ok	positive	released	option_probability
Clef-flash	imcs21	test	10847204	symptom_001	10847204	0.002391606	17.768922875169665	not_mentioned	0.8593	not_mentioned	correct	ok	not_mentioned	released	option_probability
Clef-flash	imcs21	test	10847204	symptom_002	10847204	0.002391606	17.768922875169665	positive	0.5931	positive	correct	ok	positive	released	option_probability
Clef-flash	imcs21	test	10847204	symptom_003	10847204	0.002391606	17.768922875169665	positive	0.2774	not_mentioned	incorrect	ok	not_mentioned	released	option_probability
Clef-flash	imcs21	test	10847204	symptom_004	10847204	0.002391606	17.768922875169665	not_mentioned	0.7416	not_mentioned	correct	ok	not_mentioned	released	option_probability
Clef-flash	imcs21	test	10847204	symptom_005	10847204	0.002391606	17.768922875169665	not_mentioned	0.8347	not_mentioned	correct	ok	not_mentioned	released	option_probability
Clef-flash	imcs21	test	10847204	symptom_006	10847204	0.002391606	17.768922875169665	positive	0.3873	not_mentioned	incorrect	ok	not_mentioned	released	option_probability
Clef-flash	imcs21	test	10847204	symptom_007	10847204	0.002391606	17.768922875169665	not_mentioned	0.9695	not_mentioned	correct	ok	not_mentioned	released	option_probability
Clef-flash	imcs21	test	10847204	symptom_008	10847204	0.002391606	17.768922875169665	not_mentioned	0.851	not_mentioned	correct	ok	not_mentioned	released	option_probability
Clef-flash	imcs21	test	10847204	symptom_009	10847204	0.002391606	17.768922875169665	not_mentioned	0.8869	not_mentioned	correct	ok	not_mentioned	released	option_probability
Clef-flash	imcs21	test	10847204	symptom_010	10847204	0.002391606	17.768922875169665	not_mentioned	0.8616	not_mentioned	correct	ok	not_mentioned	released	option_probability
Clef-flash	imcs21	test	10847204	symptom_011	10847204	0.002391606	17.768922875169665	not_mentioned	0.4813	not_mentioned	correct	ok	not_mentioned	released	option_probability
Clef-flash	imcs21	test	10847204	symptom_012	10847204	0.002391606	17.768922875169665	uncertain	0.8541	uncertain	correct	ok	uncertain	released	option_probability
Clef-flash	imcs21	test	10847204	symptom_013	10847204	0.002391606	17.768922875169665	positive	0.444	positive	correct	ok	positive	released	option_probability
Clef-flash	imcs21	test	10847204	symptom_014	10847204	0.002391606	17.768922875169665	not_mentioned	0.7418	not_mentioned	correct	ok	not_mentioned	released	option_probability
Clef-flash	imcs21	test	10847204	symptom_015	10847204	0.002391606	17.768922875169665	not_mentioned	0.8157	not_mentioned	correct	ok	not_mentioned	released	option_probability
Clef-flash	imcs21	test	10847204	symptom_016	10847204	0.002391606	17.768922875169665	not_mentioned	0.955	not_mentioned	correct	ok	not_mentioned	released	option_probability
Clef-flash	imcs21	test	10847204	symptom_017	10847204	0.002391606	17.768922875169665	not_mentioned	0.7319	not_mentioned	correct	ok	not_mentioned	released	option_probability
Clef-flash	imcs21	test	10847204	symptom_018	10847204	0.002391606	17.768922875169665	not_mentioned	0.9371	not_mentioned	correct	ok	not_mentioned	released	option_probability
Clef-flash	imcs21	test	10847204	symptom_019	10847204	0.002391606	17.768922875169665	not_mentioned	0.7732	not_mentioned	correct	ok	not_mentioned	released	option_probability
Clef-flash	imcs21	test	10847204	symptom_020	10847204	0.002391606	17.768922875169665	not_mentioned	0.9476	not_mentioned	correct	ok	not_mentioned	released	option_probability
Clef-flash	imcs21	test	10847204	symptom_021	10847204	0.002391606	17.768922875169665	not_mentioned	0.9455	not_mentioned	correct	ok	not_mentioned	released	option_probability
Clef-flash	imcs21	test	10847204	symptom_022	10847204	0.002391606	17.768922875169665	not_mentioned	0.3927	not_mentioned	correct	ok	not_mentioned	released	option_probability
Clef-flash	imcs21	test	10847204	symptom_023	10847204	0.002391606	17.768922875169665	not_mentioned	0.945	not_mentioned	correct	ok	not_mentioned	released	option_probability
Clef-flash	imcs21	test	10847204	symptom_024	10847204	0.002391606	17.768922875169665	not_mentioned	0.5534	not_mentioned	correct	ok	not_mentioned	released	option_probability
Clef-flash	imcs21	test	10847204	symptom_025	10847204	0.002391606	17.768922875169665	not_mentioned	0.9637	not_mentioned	correct	ok	not_mentioned	released	option_probability
Clef-flash	imcs21	test	10847204	symptom_026	10847204	0.002391606	17.768922875169665	positive	0.4132	not_mentioned	incorrect	ok	not_mentioned	released	option_probability
Clef-flash	imcs21	test	10847204	symptom_027	10847204	0.002391606	17.768922875169665	not_mentioned	0.9269	not_mentioned	correct	ok	not_mentioned	released	option_probability
Clef-flash	imcs21	test	10847204	symptom_028	10847204	0.002391606	17.768922875169665	not_mentioned	0.7928	not_mentioned	correct	ok	not_mentioned	released	option_probability
Clef-flash	imcs21	test	10847204	symptom_029	10847204	0.002391606	17.768922875169665	not_mentioned	0.9484	not_mentioned	correct	ok	not_mentioned	released	option_probability
Clef-flash	imcs21	test	10847204	symptom_030	10847204	0.002391606	17.768922875169665	not_mentioned	0.9377	not_mentioned	correct	ok	not_mentioned	released	option_probability
Clef-flash	imcs21	test	10847204	symptom_031	10847204	0.002391606	17.768922875169665	not_mentioned	0.9478	not_mentioned	correct	ok	not_mentioned	released	option_probability
Clef-flash	imcs21	test	10847204	symptom_032	10847204	0.002391606	17.768922875169665	not_mentioned	0.8881	not_mentioned	correct	ok	not_mentioned	released	option_probability
Clef-flash	imcs21	test	10847204	symptom_033	10847204	0.002391606	17.768922875169665	not_mentioned	0.9269000000000001	not_mentioned	correct	ok	not_mentioned	released	option_probability
Clef-flash	imcs21	test	10847204	symptom_034	10847204	0.002391606	17.768922875169665	not_mentioned	0.9624	not_mentioned	correct	ok	not_mentioned	released	option_probability
Clef-flash	imcs21	test	10847204	symptom_035	10847204	0.002391606	17.768922875169665	uncertain	0.3778	not_mentioned	incorrect	ok	not_mentioned	released	option_probability
Clef-flash	imcs21	test	10847204	symptom_036	10847204	0.002391606	17.768922875169665	uncertain	0.703	not_mentioned	incorrect	ok	not_mentioned	released	option_probability
Clef-flash	imcs21	test	10847204	symptom_037	10847204	0.002391606	17.768922875169665	not_mentioned	0.762	not_mentioned	correct	ok	not_mentioned	released	option_probability
Clef-flash	imcs21	test	10847204	symptom_038	10847204	0.002391606	17.768922875169665	not_mentioned	0.893	not_mentioned	correct	ok	not_mentioned	released	option_probability
Clef-flash	imcs21	test	10847204	symptom_039	10847204	0.002391606	17.768922875169665	not_mentioned	0.8259	not_mentioned	correct	ok	not_mentioned	released	option_probability
Clef-flash	imcs21	test	10847204	symptom_040	10847204	0.002391606	17.768922875169665	not_mentioned	0.8099	not_mentioned	correct	ok	not_mentioned	released	option_probability
Clef-flash	imcs21	test	10847204	symptom_041	10847204	0.002391606	17.768922875169665	not_mentioned	0.9208	not_mentioned	correct	ok	not_mentioned	released	option_probability
Clef-flash	imcs21	test	10847204	symptom_042	10847204	0.002391606	17.768922875169665	not_mentioned	0.8661	not_mentioned	correct	ok	not_mentioned	released	option_probability
Clef-flash	imcs21	test	10847204	symptom_043	10847204	0.002391606	17.768922875169665	not_mentioned	0.9111	not_mentioned	correct	ok	not_mentioned	released	option_probability
Clef-flash	imcs21	test	10847204	symptom_044	10847204	0.002391606	17.768922875169665	positive	0.4254	not_mentioned	incorrect	ok	not_mentioned	released	option_probability
Clef-flash	imcs21	test	10847204	symptom_045	10847204	0.002391606	17.768922875169665	positive	0.4794	uncertain	incorrect	ok	uncertain	released	option_probability
Clef-flash	imcs21	test	10847204	symptom_046	10847204	0.002391606	17.768922875169665	not_mentioned	0.4647	not_mentioned	correct	ok	not_mentioned	released	option_probability
Clef-flash	imcs21	test	10847204	symptom_047	10847204	0.002391606	17.768922875169665	uncertain	0.866	not_mentioned	incorrect	ok	not_mentioned	released	option_probability
Clef-flash	imcs21	test	10847204	symptom_048	10847204	0.002391606	17.768922875169665	not_mentioned	0.6863	not_mentioned	correct	ok	not_mentioned	released	option_probability
Clef-flash	imcs21	test	10847204	symptom_049	10847204	0.002391606	17.768922875169665	not_mentioned	0.44	not_mentioned	correct	ok	not_mentioned	released	option_probability
Clef-flash	imcs21	test	10847204	symptom_050	10847204	0.002391606	17.768922875169665	not_mentioned	0.8574	not_mentioned	correct	ok	not_mentioned	released	option_probability
Clef-flash	imcs21	test	10847204	symptom_051	10847204	0.002391606	17.768922875169665	not_mentioned	0.8066	not_mentioned	correct	ok	not_mentioned	released	option_probability
Clef-flash	imcs21	test	10847204	symptom_052	10847204	0.002391606	17.768922875169665	not_mentioned	0.8811	not_mentioned	correct	ok	not_mentioned	released	option_probability
Clef-flash	imcs21	test	10847204	symptom_053	10847204	0.002391606	17.768922875169665	not_mentioned	0.9501000000000001	not_mentioned	correct	ok	not_mentioned	released	option_probability
Clef-flash	imcs21	test	10847204	symptom_054	10847204	0.002391606	17.768922875169665	not_mentioned	0.9618	not_mentioned	correct	ok	not_mentioned	released	option_probability
Clef-flash	imcs21	test	10847204	symptom_055	10847204	0.002391606	17.768922875169665	not_mentioned	0.8975	not_mentioned	correct	ok	not_mentioned	released	option_probability
Clef-flash	imcs21	test	10847204	symptom_056	10847204	0.002391606	17.768922875169665	not_mentioned	0.9152	not_mentioned	correct	ok	not_mentioned	released	option_probability
Clef-flash	imcs21	test	10847204	symptom_057	10847204	0.002391606	17.768922875169665	not_mentioned	0.8357	not_mentioned	correct	ok	not_mentioned	released	option_probability
Clef-flash	imcs21	test	10847204	symptom_058	10847204	0.002391606	17.768922875169665	not_mentioned	0.8148	not_mentioned	correct	ok	not_mentioned	released	option_probability
Clef-flash	imcs21	test	10847204	symptom_059	10847204	0.002391606	17.768922875169665	not_mentioned	0.916	not_mentioned	correct	ok	not_mentioned	released	option_probability
Clef-flash	imcs21	test	10847204	symptom_060	10847204	0.002391606	17.768922875169665	not_mentioned	0.9704	not_mentioned	correct	ok	not_mentioned	released	option_probability
Clef-flash	imcs21	test	10847204	symptom_061	10847204	0.002391606	17.768922875169665	not_mentioned	0.9251	not_mentioned	correct	ok	not_mentioned	released	option_probability
Clef-flash	imcs21	test	10847204	symptom_062	10847204	0.002391606	17.768922875169665	not_mentioned	0.7496	not_mentioned	correct	ok	not_mentioned	released	option_probability
Clef-flash	imcs21	test	10847204	symptom_063	10847204	0.002391606	17.768922875169665	not_mentioned	0.4883	not_mentioned	correct	ok	not_mentioned	released	option_probability
Clef-flash	imcs21	test	10847204	symptom_064	10847204	0.002391606	17.768922875169665	not_mentioned	0.9696	not_mentioned	correct	ok	not_mentioned	released	option_probability
Clef-flash	imcs21	test	10847204	symptom_065	10847204	0.002391606	17.768922875169665	not_mentioned	0.9823	not_mentioned	correct	ok	not_mentioned	released	option_probability
Clef-flash	imcs21	test	10847204	symptom_066	10847204	0.002391606	17.768922875169665	not_mentioned	0.9601	not_mentioned	correct	ok	not_mentioned	released	option_probability
Clef-flash	imcs21	test	10847204	symptom_067	10847204	0.002391606	17.768922875169665	not_mentioned	0.9581	not_mentioned	correct	ok	not_mentioned	released	option_probability
Clef-flash	imcs21	test	10847204	symptom_068	10847204	0.002391606	17.768922875169665	not_mentioned	0.8826	not_mentioned	correct	ok	not_mentioned	released	option_probability
Clef-flash	imcs21	test	10847204	symptom_069	10847204	0.002391606	17.768922875169665	not_mentioned	0.8667	not_mentioned	correct	ok	not_mentioned	released	option_probability
Clef-flash	imcs21	test	10847204	symptom_070	10847204	0.002391606	17.768922875169665	not_mentioned	0.9623	not_mentioned	correct	ok	not_mentioned	released	option_probability
Clef-flash	imcs21	test	10847204	symptom_071	10847204	0.002391606	17.768922875169665	negative	0.6627	not_mentioned	incorrect	ok	not_mentioned	released	option_probability
Clef-flash	imcs21	test	10847204	symptom_072	10847204	0.002391606	17.768922875169665	not_mentioned	0.9754	not_mentioned	correct	ok	not_mentioned	released	option_probability
Clef-flash	imcs21	test	10847204	symptom_073	10847204	0.002391606	17.768922875169665	not_mentioned	0.9745	not_mentioned	correct	ok	not_mentioned	released	option_probability
Clef-flash	imcs21	test	10847204	symptom_074	10847204	0.002391606	17.768922875169665	not_mentioned	0.9194	not_mentioned	correct	ok	not_mentioned	released	option_probability
Clef-flash	imcs21	test	10847204	symptom_075	10847204	0.002391606	17.768922875169665	not_mentioned	0.8236	not_mentioned	correct	ok	not_mentioned	released	option_probability
Clef-flash	imcs21	test	10847204	symptom_076	10847204	0.002391606	17.768922875169665	not_mentioned	0.9298	not_mentioned	correct	ok	not_mentioned	released	option_probability
Clef-flash	imcs21	test	10847204	symptom_077	10847204	0.002391606	17.768922875169665	not_mentioned	0.8856	not_mentioned	correct	ok	not_mentioned	released	option_probability
Clef-flash	imcs21	test	10847204	symptom_078	10847204	0.002391606	17.768922875169665	not_mentioned	0.8473	not_mentioned	correct	ok	not_mentioned	released	option_probability
Clef-flash	imcs21	test	10847204	symptom_079	10847204	0.002391606	17.768922875169665	not_mentioned	0.8157	not_mentioned	correct	ok	not_mentioned	released	option_probability
Clef-flash	imcs21	test	10847204	symptom_080	10847204	0.002391606	17.768922875169665	not_mentioned	0.9119	not_mentioned	correct	ok	not_mentioned	released	option_probability
Clef-flash	imcs21	test	10847204	symptom_081	10847204	0.002391606	17.768922875169665	not_mentioned	0.9121	not_mentioned	correct	ok	not_mentioned	released	option_probability
Clef-flash	imcs21	test	10847204	symptom_082	10847204	0.002391606	17.768922875169665	not_mentioned	0.9667	not_mentioned	correct	ok	not_mentioned	released	option_probability
Clef-flash	imcs21	test	10847204	symptom_083	10847204	0.002391606	17.768922875169665	not_mentioned	0.6625	not_mentioned	correct	ok	not_mentioned	released	option_probability
Clef-flash	imcs21	test	10847204	symptom_084	10847204	0.002391606	17.768922875169665	not_mentioned	0.8338	not_mentioned	correct	ok	not_mentioned	released	option_probability
Clef-flash	imcs21	test	10847204	symptom_085	10847204	0.002391606	17.768922875169665	not_mentioned	0.7614	not_mentioned	correct	ok	not_mentioned	released	option_probability
Clef-flash	imcs21	test	10847204	symptom_086	10847204	0.002391606	17.768922875169665	not_mentioned	0.8438	not_mentioned	correct	ok	not_mentioned	released	option_probability
Clef-flash	imcs21	test	10847204	symptom_087	10847204	0.002391606	17.768922875169665	not_mentioned	0.9586	not_mentioned	correct	ok	not_mentioned	released	option_probability
Clef-flash	imcs21	test	10847204	symptom_088	10847204	0.002391606	17.768922875169665	not_mentioned	0.9455	not_mentioned	correct	ok	not_mentioned	released	option_probability
Clef-flash	imcs21	test	10847204	symptom_089	10847204	0.002391606	17.768922875169665	not_mentioned	0.7837	not_mentioned	correct	ok	not_mentioned	released	option_probability
Clef-flash	imcs21	test	10847204	symptom_090	10847204	0.002391606	17.768922875169665	not_mentioned	0.8318	not_mentioned	correct	ok	not_mentioned	released	option_probability
Clef-flash	imcs21	test	10847204	symptom_091	10847204	0.002391606	17.768922875169665	not_mentioned	0.6795	not_mentioned	correct	ok	not_mentioned	released	option_probability
Clef-flash	imcs21	test	10847204	symptom_092	10847204	0.002391606	17.768922875169665	not_mentioned	0.9323	not_mentioned	correct	ok	not_mentioned	released	option_probability
Clef-flash	imcs21	test	10847204	symptom_093	10847204	0.002391606	17.768922875169665	not_mentioned	0.9735	not_mentioned	correct	ok	not_mentioned	released	option_probability
Clef-flash	imcs21	test	10847204	symptom_094	10847204	0.002391606	17.768922875169665	negative	0.5955	not_mentioned	incorrect	ok	not_mentioned	released	option_probability
Clef-flash	imcs21	test	10847204	symptom_095	10847204	0.002391606	17.768922875169665	not_mentioned	0.9197	not_mentioned	correct	ok	not_mentioned	released	option_probability
Clef-flash	imcs21	test	10847204	symptom_096	10847204	0.002391606	17.768922875169665	not_mentioned	0.9561	not_mentioned	correct	ok	not_mentioned	released	option_probability
Clef-flash	imcs21	test	10847204	symptom_097	10847204	0.002391606	17.768922875169665	not_mentioned	0.5509	not_mentioned	correct	ok	not_mentioned	released	option_probability
Clef-flash	imcs21	test	10847204	symptom_098	10847204	0.002391606	17.768922875169665	not_mentioned	0.7622	not_mentioned	correct	ok	not_mentioned	released	option_probability
Clef-flash	imcs21	test	10847204	symptom_099	10847204	0.002391606	17.768922875169665	not_mentioned	0.4227	not_mentioned	correct	ok	not_mentioned	released	option_probability
Clef-flash	imcs21	test	10847204	symptom_100	10847204	0.002391606	17.768922875169665	not_mentioned	0.7221	not_mentioned	correct	ok	not_mentioned	released	option_probability
Clef-flash	imcs21	test	10847204	symptom_101	10847204	0.002391606	17.768922875169665	not_mentioned	0.8341	not_mentioned	correct	ok	not_mentioned	released	option_probability
Clef-flash	imcs21	test	10847204	symptom_102	10847204	0.002391606	17.768922875169665	not_mentioned	0.8522	not_mentioned	correct	ok	not_mentioned	released	option_probability
Clef-flash	imcs21	test	10847204	symptom_103	10847204	0.002391606	17.768922875169665	not_mentioned	0.9603	not_mentioned	correct	ok	not_mentioned	released	option_probability
Clef-flash	imcs21	test	10847204	symptom_104	10847204	0.002391606	17.768922875169665	positive	0.4912	not_mentioned	incorrect	ok	not_mentioned	released	option_probability
Clef-flash	imcs21	test	10847204	symptom_105	10847204	0.002391606	17.768922875169665	not_mentioned	0.9351	not_mentioned	correct	ok	not_mentioned	released	option_probability
Clef-flash	imcs21	test	10847204	symptom_106	10847204	0.002391606	17.768922875169665	not_mentioned	0.9577	not_mentioned	correct	ok	not_mentioned	released	option_probability
Clef-flash	imcs21	test	10847204	symptom_107	10847204	0.002391606	17.768922875169665	not_mentioned	0.9724	not_mentioned	correct	ok	not_mentioned	released	option_probability
Clef-flash	imcs21	test	10847204	symptom_108	10847204	0.002391606	17.768922875169665	not_mentioned	0.9569	not_mentioned	correct	ok	not_mentioned	released	option_probability
Clef-flash	imcs21	test	10847204	symptom_109	10847204	0.002391606	17.768922875169665	not_mentioned	0.841	not_mentioned	correct	ok	not_mentioned	released	option_probability
Clef-flash	imcs21	test	10847204	symptom_110	10847204	0.002391606	17.768922875169665	not_mentioned	0.9443	not_mentioned	correct	ok	not_mentioned	released	option_probability
Clef-flash	imcs21	test	10847204	symptom_111	10847204	0.002391606	17.768922875169665	not_mentioned	0.9317	not_mentioned	correct	ok	not_mentioned	released	option_probability
Clef-flash	imcs21	test	10847204	symptom_112	10847204	0.002391606	17.768922875169665	not_mentioned	0.9102	not_mentioned	correct	ok	not_mentioned	released	option_probability
Clef-flash	imcs21	test	10847204	symptom_113	10847204	0.002391606	17.768922875169665	not_mentioned	0.911	not_mentioned	correct	ok	not_mentioned	released	option_probability
Clef-flash	imcs21	test	10847204	symptom_114	10847204	0.002391606	17.768922875169665	not_mentioned	0.8093	not_mentioned	correct	ok	not_mentioned	released	option_probability
Clef-flash	imcs21	test	10847204	symptom_115	10847204	0.002391606	17.768922875169665	not_mentioned	0.7529	not_mentioned	correct	ok	not_mentioned	released	option_probability
Clef-flash	imcs21	test	10847204	symptom_116	10847204	0.002391606	17.768922875169665	not_mentioned	0.8805	not_mentioned	correct	ok	not_mentioned	released	option_probability
Clef-flash	imcs21	test	10847204	symptom_117	10847204	0.002391606	17.768922875169665	not_mentioned	0.946	not_mentioned	correct	ok	not_mentioned	released	option_probability
Clef-flash	imcs21	test	10847204	symptom_118	10847204	0.002391606	17.768922875169665	not_mentioned	0.6665	not_mentioned	correct	ok	not_mentioned	released	option_probability
Clef-flash	imcs21	test	10847204	symptom_119	10847204	0.002391606	17.768922875169665	not_mentioned	0.9227	not_mentioned	correct	ok	not_mentioned	released	option_probability
Clef-flash	imcs21	test	10847204	symptom_120	10847204	0.002391606	17.768922875169665	not_mentioned	0.8172	not_mentioned	correct	ok	not_mentioned	released	option_probability
Clef-flash	imcs21	test	10847204	symptom_121	10847204	0.002391606	17.768922875169665	not_mentioned	0.8083	not_mentioned	correct	ok	not_mentioned	released	option_probability
Clef-flash	imcs21	test	10847204	symptom_122	10847204	0.002391606	17.768922875169665	not_mentioned	0.6402	not_mentioned	correct	ok	not_mentioned	released	option_probability
Clef-flash	imcs21	test	10847204	symptom_123	10847204	0.002391606	17.768922875169665	not_mentioned	0.7733	not_mentioned	correct	ok	not_mentioned	released	option_probability
Clef-flash	imcs21	test	10847204	symptom_124	10847204	0.002391606	17.768922875169665	not_mentioned	0.9294	not_mentioned	correct	ok	not_mentioned	released	option_probability
Clef-flash	imcs21	test	10847204	symptom_125	10847204	0.002391606	17.768922875169665	not_mentioned	0.8176	not_mentioned	correct	ok	not_mentioned	released	option_probability
Clef-flash	imcs21	test	10847204	symptom_126	10847204	0.002391606	17.768922875169665	not_mentioned	0.9343	not_mentioned	correct	ok	not_mentioned	released	option_probability
Clef-flash	imcs21	test	10847204	symptom_127	10847204	0.002391606	17.768922875169665	not_mentioned	0.9483	not_mentioned	correct	ok	not_mentioned	released	option_probability
Clef-flash	imcs21	test	10847204	symptom_128	10847204	0.002391606	17.768922875169665	not_mentioned	0.8792	not_mentioned	correct	ok	not_mentioned	released	option_probability
Clef-flash	imcs21	test	10847204	symptom_129	10847204	0.002391606	17.768922875169665	not_mentioned	0.9542	not_mentioned	correct	ok	not_mentioned	released	option_probability
Clef-flash	imcs21	test	10847204	symptom_130	10847204	0.002391606	17.768922875169665	not_mentioned	0.9354	not_mentioned	correct	ok	not_mentioned	released	option_probability
Clef-flash	imcs21	test	10847204	symptom_131	10847204	0.002391606	17.768922875169665	not_mentioned	0.4657	not_mentioned	correct	ok	not_mentioned	released	option_probability
Clef-flash	imcs21	test	10847204	symptom_132	10847204	0.002391606	17.768922875169665	not_mentioned	0.9595	not_mentioned	correct	ok	not_mentioned	released	option_probability
Clef-flash	imcs21	test	10847204	symptom_133	10847204	0.002391606	17.768922875169665	not_mentioned	0.7671	not_mentioned	correct	ok	not_mentioned	released	option_probability
Clef-flash	imcs21	test	10847204	symptom_134	10847204	0.002391606	17.768922875169665	not_mentioned	0.872	not_mentioned	correct	ok	not_mentioned	released	option_probability
Clef-flash	imcs21	test	10847204	symptom_135	10847204	0.002391606	17.768922875169665	not_mentioned	0.9207	not_mentioned	correct	ok	not_mentioned	released	option_probability
Clef-flash	imcs21	test	10847204	symptom_136	10847204	0.002391606	17.768922875169665	not_mentioned	0.9171	not_mentioned	correct	ok	not_mentioned	released	option_probability
Clef-flash	imcs21	test	10847204	symptom_137	10847204	0.002391606	17.768922875169665	not_mentioned	0.7156	not_mentioned	correct	ok	not_mentioned	released	option_probability
Clef-flash	imcs21	test	10847204	symptom_138	10847204	0.002391606	17.768922875169665	not_mentioned	0.8482	not_mentioned	correct	ok	not_mentioned	released	option_probability
Clef-flash	imcs21	test	10847204	symptom_139	10847204	0.002391606	17.768922875169665	not_mentioned	0.7163	not_mentioned	correct	ok	not_mentioned	released	option_probability
Clef-flash	imcs21	test	10847204	symptom_140	10847204	0.002391606	17.768922875169665	not_mentioned	0.95	not_mentioned	correct	ok	not_mentioned	released	option_probability
Clef-flash	imcs21	test	10847204	symptom_141	10847204	0.002391606	17.768922875169665	not_mentioned	0.9449	not_mentioned	correct	ok	not_mentioned	released	option_probability
Clef-flash	imcs21	test	10847204	symptom_142	10847204	0.002391606	17.768922875169665	not_mentioned	0.9574	not_mentioned	correct	ok	not_mentioned	released	option_probability
Clef-flash	imcs21	test	10847204	symptom_143	10847204	0.002391606	17.768922875169665	not_mentioned	0.9722	not_mentioned	correct	ok	not_mentioned	released	option_probability
Clef-flash	imcs21	test	10847204	symptom_144	10847204	0.002391606	17.768922875169665	not_mentioned	0.9633	not_mentioned	correct	ok	not_mentioned	released	option_probability
Clef-flash	imcs21	test	10847204	symptom_145	10847204	0.002391606	17.768922875169665	not_mentioned	0.9162	not_mentioned	correct	ok	not_mentioned	released	option_probability
Clef-flash	imcs21	test	10847204	symptom_146	10847204	0.002391606	17.768922875169665	uncertain	0.6376000000000001	not_mentioned	incorrect	ok	not_mentioned	released	option_probability
Clef-flash	imcs21	test	10847204	symptom_147	10847204	0.002391606	17.768922875169665	not_mentioned	0.9703	not_mentioned	correct	ok	not_mentioned	released	option_probability
Clef-flash	imcs21	test	10847204	symptom_148	10847204	0.002391606	17.768922875169665	not_mentioned	0.5247	not_mentioned	correct	ok	not_mentioned	released	option_probability
Clef-flash	imcs21	test	10847204	symptom_149	10847204	0.002391606	17.768922875169665	not_mentioned	0.8993	not_mentioned	correct	ok	not_mentioned	released	option_probability
Clef-flash	imcs21	test	10847204	symptom_150	10847204	0.002391606	17.768922875169665	not_mentioned	0.8191	not_mentioned	correct	ok	not_mentioned	released	option_probability
Clef-flash	imcs21	test	10847204	symptom_151	10847204	0.002391606	17.768922875169665	not_mentioned	0.9164	not_mentioned	correct	ok	not_mentioned	released	option_probability
Clef-flash	imcs21	test	10847204	symptom_152	10847204	0.002391606	17.768922875169665	not_mentioned	0.679	not_mentioned	correct	ok	not_mentioned	released	option_probability
Clef-flash	imcs21	test	10847204	symptom_153	10847204	0.002391606	17.768922875169665	not_mentioned	0.9564	not_mentioned	correct	ok	not_mentioned	released	option_probability
Clef-flash	imcs21	test	10847204	symptom_154	10847204	0.002391606	17.768922875169665	positive	0.3626	not_mentioned	incorrect	ok	not_mentioned	released	option_probability
Clef-flash	imcs21	test	10847204	symptom_155	10847204	0.002391606	17.768922875169665	uncertain	0.5329	not_mentioned	incorrect	ok	not_mentioned	released	option_probability
Clef-flash	imcs21	test	10847204	symptom_156	10847204	0.002391606	17.768922875169665	not_mentioned	0.9297	not_mentioned	correct	ok	not_mentioned	released	option_probability
Clef-flash	imcs21	test	10847204	symptom_157	10847204	0.002391606	17.768922875169665	not_mentioned	0.847	not_mentioned	correct	ok	not_mentioned	released	option_probability
Clef-flash	imcs21	test	10847204	symptom_158	10847204	0.002391606	17.768922875169665	not_mentioned	0.7603	not_mentioned	correct	ok	not_mentioned	released	option_probability
Clef-flash	imcs21	test	10847204	symptom_159	10847204	0.002391606	17.768922875169665	not_mentioned	0.9752	not_mentioned	correct	ok	not_mentioned	released	option_probability
Clef-flash	imcs21	test	10847204	symptom_160	10847204	0.002391606	17.768922875169665	not_mentioned	0.9621	not_mentioned	correct	ok	not_mentioned	released	option_probability
Clef-flash	imcs21	test	10847204	symptom_161	10847204	0.002391606	17.768922875169665	not_mentioned	0.9778	not_mentioned	correct	ok	not_mentioned	released	option_probability
Clef-flash	imcs21	test	10847204	symptom_162	10847204	0.002391606	17.768922875169665	not_mentioned	0.748	not_mentioned	correct	ok	not_mentioned	released	option_probability
Clef-flash	imcs21	test	10847204	symptom_163	10847204	0.002391606	17.768922875169665	not_mentioned	0.9128000000000001	not_mentioned	correct	ok	not_mentioned	released	option_probability
Clef-flash	imcs21	test	10847204	symptom_164	10847204	0.002391606	17.768922875169665	not_mentioned	0.9284	not_mentioned	correct	ok	not_mentioned	released	option_probability
Clef-flash	imcs21	test	10847204	symptom_165	10847204	0.002391606	17.768922875169665	uncertain	0.4329	not_mentioned	incorrect	ok	not_mentioned	released	option_probability
Clef-flash	imcs21	test	10847204	symptom_166	10847204	0.002391606	17.768922875169665	not_mentioned	0.9201	not_mentioned	correct	ok	not_mentioned	released	option_probability
Clef-flash	imcs21	test	10847204	symptom_167	10847204	0.002391606	17.768922875169665	positive	0.3338	not_mentioned	incorrect	ok	not_mentioned	released	option_probability
Clef-flash	imcs21	test	10847204	symptom_168	10847204	0.002391606	17.768922875169665	not_mentioned	0.9217	not_mentioned	correct	ok	not_mentioned	released	option_probability
Clef-flash	imcs21	test	10847204	symptom_169	10847204	0.002391606	17.768922875169665	not_mentioned	0.8291	not_mentioned	correct	ok	not_mentioned	released	option_probability
Clef-flash	imcs21	test	10847204	symptom_170	10847204	0.002391606	17.768922875169665	not_mentioned	0.9151	not_mentioned	correct	ok	not_mentioned	released	option_probability
Clef-flash	imcs21	test	10847204	symptom_171	10847204	0.002391606	17.768922875169665	not_mentioned	0.8677	not_mentioned	correct	ok	not_mentioned	released	option_probability
Clef-flash	imcs21	test	10847204	symptom_172	10847204	0.002391606	17.768922875169665	not_mentioned	0.8031	not_mentioned	correct	ok	not_mentioned	released	option_probability
Clef-flash	imcs21	test	10847204	symptom_173	10847204	0.002391606	17.768922875169665	not_mentioned	0.8134	not_mentioned	correct	ok	not_mentioned	released	option_probability
Clef-flash	imcs21	test	10847204	symptom_174	10847204	0.002391606	17.768922875169665	not_mentioned	0.683	not_mentioned	correct	ok	not_mentioned	released	option_probability
Clef-flash	imcs21	test	10847204	symptom_175	10847204	0.002391606	17.768922875169665	not_mentioned	0.6514	not_mentioned	correct	ok	not_mentioned	released	option_probability
Clef-flash	imcs21	test	10847204	symptom_176	10847204	0.002391606	17.768922875169665	not_mentioned	0.8184	not_mentioned	correct	ok	not_mentioned	released	option_probability
Clef-flash	imcs21	test	10847204	symptom_177	10847204	0.002391606	17.768922875169665	not_mentioned	0.5752	not_mentioned	correct	ok	not_mentioned	released	option_probability
Clef-flash	imcs21	test	10847204	symptom_178	10847204	0.002391606	17.768922875169665	not_mentioned	0.8594	not_mentioned	correct	ok	not_mentioned	released	option_probability
Clef-flash	imcs21	test	10847204	symptom_179	10847204	0.002391606	17.768922875169665	not_mentioned	0.829	not_mentioned	correct	ok	not_mentioned	released	option_probability
Clef-flash	imcs21	test	10847204	symptom_180	10847204	0.002391606	17.768922875169665	not_mentioned	0.869	not_mentioned	correct	ok	not_mentioned	released	option_probability
Clef-flash	imcs21	test	10847204	symptom_181	10847204	0.002391606	17.768922875169665	not_mentioned	0.9216	not_mentioned	correct	ok	not_mentioned	released	option_probability
Clef-flash	imcs21	test	10847204	symptom_182	10847204	0.002391606	17.768922875169665	not_mentioned	0.9699	not_mentioned	correct	ok	not_mentioned	released	option_probability
Clef-flash	imcs21	test	10847204	symptom_183	10847204	0.002391606	17.768922875169665	not_mentioned	0.9734	not_mentioned	correct	ok	not_mentioned	released	option_probability
Clef-flash	imcs21	test	10847204	symptom_184	10847204	0.002391606	17.768922875169665	not_mentioned	0.8852	not_mentioned	correct	ok	not_mentioned	released	option_probability
Clef-flash	imcs21	test	10847204	symptom_185	10847204	0.002391606	17.768922875169665	not_mentioned	0.6874	not_mentioned	correct	ok	not_mentioned	released	option_probability
Clef-flash	imcs21	test	10847204	symptom_186	10847204	0.002391606	17.768922875169665	not_mentioned	0.454	not_mentioned	correct	ok	not_mentioned	released	option_probability
Clef-flash	imcs21	test	10847204	symptom_187	10847204	0.002391606	17.768922875169665	uncertain	0.4872	not_mentioned	incorrect	ok	not_mentioned	released	option_probability
Clef-flash	imcs21	test	10847204	symptom_188	10847204	0.002391606	17.768922875169665	not_mentioned	0.77	not_mentioned	correct	ok	not_mentioned	released	option_probability
Clef-flash	imcs21	test	10847204	symptom_189	10847204	0.002391606	17.768922875169665	not_mentioned	0.769	not_mentioned	correct	ok	not_mentioned	released	option_probability
Clef-flash	imcs21	test	10847204	symptom_190	10847204	0.002391606	17.768922875169665	not_mentioned	0.7367	not_mentioned	correct	ok	not_mentioned	released	option_probability
Clef-flash	imcs21	test	10847204	symptom_191	10847204	0.002391606	17.768922875169665	not_mentioned	0.8601	not_mentioned	correct	ok	not_mentioned	released	option_probability
Clef-flash	imcs21	test	10847204	symptom_192	10847204	0.002391606	17.768922875169665	not_mentioned	0.8983	not_mentioned	correct	ok	not_mentioned	released	option_probability
Clef-flash	imcs21	test	10847204	symptom_193	10847204	0.002391606	17.768922875169665	not_mentioned	0.9725	not_mentioned	correct	ok	not_mentioned	released	option_probability
Clef-flash	imcs21	test	10847204	symptom_194	10847204	0.002391606	17.768922875169665	not_mentioned	0.9387	not_mentioned	correct	ok	not_mentioned	released	option_probability
Clef-flash	imcs21	test	10847204	symptom_195	10847204	0.002391606	17.768922875169665	not_mentioned	0.9852	not_mentioned	correct	ok	not_mentioned	released	option_probability
Clef-flash	imcs21	test	10847204	symptom_196	10847204	0.002391606	17.768922875169665	not_mentioned	0.9861	not_mentioned	correct	ok	not_mentioned	released	option_probability
Clef-flash	imcs21	test	10847204	symptom_197	10847204	0.002391606	17.768922875169665	not_mentioned	0.9319	not_mentioned	correct	ok	not_mentioned	released	option_probability
Clef-flash	imcs21	test	10847204	symptom_198	10847204	0.002391606	17.768922875169665	not_mentioned	0.9297	not_mentioned	correct	ok	not_mentioned	released	option_probability
Clef-flash	imcs21	test	10847204	symptom_199	10847204	0.002391606	17.768922875169665	not_mentioned	0.8791	not_mentioned	correct	ok	not_mentioned	released	option_probability
Clef-flash	imcs21	test	10847204	symptom_200	10847204	0.002391606	17.768922875169665	not_mentioned	0.9603	not_mentioned	correct	ok	not_mentioned	released	option_probability
Clef-flash	imcs21	test	10847204	symptom_201	10847204	0.002391606	17.768922875169665	uncertain	0.3754	not_mentioned	incorrect	ok	not_mentioned	released	option_probability
Clef-flash	imcs21	test	10847204	symptom_202	10847204	0.002391606	17.768922875169665	uncertain	0.3899	not_mentioned	incorrect	ok	not_mentioned	released	option_probability
Clef-flash	imcs21	test	10847204	symptom_203	10847204	0.002391606	17.768922875169665	not_mentioned	0.7512	not_mentioned	correct	ok	not_mentioned	released	option_probability
Clef-flash	imcs21	test	10847204	symptom_204	10847204	0.002391606	17.768922875169665	not_mentioned	0.9833	not_mentioned	correct	ok	not_mentioned	released	option_probability
Clef-flash	imcs21	test	10847204	symptom_205	10847204	0.002391606	17.768922875169665	not_mentioned	0.9147	not_mentioned	correct	ok	not_mentioned	released	option_probability
Clef-flash	imcs21	test	10847204	symptom_206	10847204	0.002391606	17.768922875169665	not_mentioned	0.9426	not_mentioned	correct	ok	not_mentioned	released	option_probability
Clef-flash	imcs21	test	10847204	symptom_207	10847204	0.002391606	17.768922875169665	not_mentioned	0.9142	not_mentioned	correct	ok	not_mentioned	released	option_probability
Clef-flash	imcs21	test	10847204	symptom_208	10847204	0.002391606	17.768922875169665	not_mentioned	0.9675	not_mentioned	correct	ok	not_mentioned	released	option_probability
Clef-flash	imcs21	test	10847204	symptom_209	10847204	0.002391606	17.768922875169665	not_mentioned	0.9636	not_mentioned	correct	ok	not_mentioned	released	option_probability
Clef-flash	imcs21	test	10847204	symptom_210	10847204	0.002391606	17.768922875169665	not_mentioned	0.9005	not_mentioned	correct	ok	not_mentioned	released	option_probability
Clef-flash	imcs21	test	10847204	symptom_211	10847204	0.002391606	17.768922875169665	not_mentioned	0.8991	not_mentioned	correct	ok	not_mentioned	released	option_probability
Clef-flash	imcs21	test	10847204	symptom_212	10847204	0.002391606	17.768922875169665	not_mentioned	0.7855	not_mentioned	correct	ok	not_mentioned	released	option_probability
Clef-flash	imcs21	test	10847204	symptom_213	10847204	0.002391606	17.768922875169665	not_mentioned	0.8385	not_mentioned	correct	ok	not_mentioned	released	option_probability
Clef-flash	imcs21	test	10847204	symptom_214	10847204	0.002391606	17.768922875169665	not_mentioned	0.9674	not_mentioned	correct	ok	not_mentioned	released	option_probability
Clef-flash	imcs21	test	10847204	symptom_215	10847204	0.002391606	17.768922875169665	not_mentioned	0.9726	not_mentioned	correct	ok	not_mentioned	released	option_probability
Clef-flash	imcs21	test	10847204	symptom_216	10847204	0.002391606	17.768922875169665	not_mentioned	0.8893	not_mentioned	correct	ok	not_mentioned	released	option_probability
Clef-flash	imcs21	test	10847204	symptom_217	10847204	0.002391606	17.768922875169665	not_mentioned	0.9744	not_mentioned	correct	ok	not_mentioned	released	option_probability
Clef-flash	imcs21	test	10847204	symptom_218	10847204	0.002391606	17.768922875169665	not_mentioned	0.962	not_mentioned	correct	ok	not_mentioned	released	option_probability
Clef-flash	imcs21	test	10847204	symptom_219	10847204	0.002391606	17.768922875169665	not_mentioned	0.9559	not_mentioned	correct	ok	not_mentioned	released	option_probability
Clef-flash	imcs21	test	10847204	symptom_220	10847204	0.002391606	17.768922875169665	not_mentioned	0.9303	not_mentioned	correct	ok	not_mentioned	released	option_probability
Clef-flash	imcs21	test	10847204	symptom_221	10847204	0.002391606	17.768922875169665	not_mentioned	0.9673	not_mentioned	correct	ok	not_mentioned	released	option_probability
Clef-flash	imcs21	test	10847204	symptom_222	10847204	0.002391606	17.768922875169665	not_mentioned	0.6842	not_mentioned	correct	ok	not_mentioned	released	option_probability
Clef-flash	imcs21	test	10847204	symptom_223	10847204	0.002391606	17.768922875169665	not_mentioned	0.9763	not_mentioned	correct	ok	not_mentioned	released	option_probability
Clef-flash	imcs21	test	10847204	symptom_224	10847204	0.002391606	17.768922875169665	not_mentioned	0.9448	not_mentioned	correct	ok	not_mentioned	released	option_probability
Clef-flash	imcs21	test	10847204	symptom_225	10847204	0.002391606	17.768922875169665	not_mentioned	0.8096	not_mentioned	correct	ok	not_mentioned	released	option_probability
Clef-flash	imcs21	test	10847204	symptom_226	10847204	0.002391606	17.768922875169665	not_mentioned	0.9242	not_mentioned	correct	ok	not_mentioned	released	option_probability
Clef-flash	imcs21	test	10847204	symptom_227	10847204	0.002391606	17.768922875169665	not_mentioned	0.8746	not_mentioned	correct	ok	not_mentioned	released	option_probability
Clef-flash	imcs21	test	10847204	symptom_228	10847204	0.002391606	17.768922875169665	not_mentioned	0.9768	not_mentioned	correct	ok	not_mentioned	released	option_probability
Clef-flash	imcs21	test	10847204	symptom_229	10847204	0.002391606	17.768922875169665	not_mentioned	0.9425	not_mentioned	correct	ok	not_mentioned	released	option_probability
Clef-flash	imcs21	test	10847204	symptom_230	10847204	0.002391606	17.768922875169665	not_mentioned	0.8405	not_mentioned	correct	ok	not_mentioned	released	option_probability
Clef-flash	imcs21	test	10847204	symptom_231	10847204	0.002391606	17.768922875169665	not_mentioned	0.8983	not_mentioned	correct	ok	not_mentioned	released	option_probability
Clef-flash	imcs21	test	10847204	symptom_232	10847204	0.002391606	17.768922875169665	not_mentioned	0.8257	not_mentioned	correct	ok	not_mentioned	released	option_probability
Clef-flash	imcs21	test	10847204	symptom_233	10847204	0.002391606	17.768922875169665	not_mentioned	0.7482	not_mentioned	correct	ok	not_mentioned	released	option_probability
Clef-flash	imcs21	test	10847204	symptom_234	10847204	0.002391606	17.768922875169665	not_mentioned	0.956	not_mentioned	correct	ok	not_mentioned	released	option_probability
Clef-flash	imcs21	test	10847204	symptom_235	10847204	0.002391606	17.768922875169665	not_mentioned	0.8476	not_mentioned	correct	ok	not_mentioned	released	option_probability
Clef-flash	imcs21	test	10847204	symptom_236	10847204	0.002391606	17.768922875169665	not_mentioned	0.9711	not_mentioned	correct	ok	not_mentioned	released	option_probability
Clef-flash	imcs21	test	10847204	symptom_237	10847204	0.002391606	17.768922875169665	not_mentioned	0.4628	not_mentioned	correct	ok	not_mentioned	released	option_probability
Clef-flash	imcs21	test	10847204	symptom_238	10847204	0.002391606	17.768922875169665	not_mentioned	0.9152	not_mentioned	correct	ok	not_mentioned	released	option_probability
Clef-flash	imcs21	test	10847204	symptom_239	10847204	0.002391606	17.768922875169665	not_mentioned	0.9835	not_mentioned	correct	ok	not_mentioned	released	option_probability
Clef-flash	imcs21	test	10847204	symptom_240	10847204	0.002391606	17.768922875169665	not_mentioned	0.907	not_mentioned	correct	ok	not_mentioned	released	option_probability
Clef-flash	imcs21	test	10847204	symptom_241	10847204	0.002391606	17.768922875169665	not_mentioned	0.9739	not_mentioned	correct	ok	not_mentioned	released	option_probability
Clef-flash	imcs21	test	10847204	symptom_242	10847204	0.002391606	17.768922875169665	not_mentioned	0.9679	not_mentioned	correct	ok	not_mentioned	released	option_probability
Clef-flash	imcs21	test	10847204	symptom_243	10847204	0.002391606	17.768922875169665	not_mentioned	0.6796	not_mentioned	correct	ok	not_mentioned	released	option_probability
Clef-flash	imcs21	test	10847204	symptom_244	10847204	0.002391606	17.768922875169665	not_mentioned	0.8107	not_mentioned	correct	ok	not_mentioned	released	option_probability
Clef-flash	imcs21	test	10847204	symptom_245	10847204	0.002391606	17.768922875169665	not_mentioned	0.7838	not_mentioned	correct	ok	not_mentioned	released	option_probability
Clef-flash	imcs21	test	10847204	symptom_246	10847204	0.002391606	17.768922875169665	not_mentioned	0.8951	not_mentioned	correct	ok	not_mentioned	released	option_probability
Clef-flash	imcs21	test	10847204	symptom_247	10847204	0.002391606	17.768922875169665	not_mentioned	0.9188	not_mentioned	correct	ok	not_mentioned	released	option_probability
Clef-flash	imcs21	test	10847204	symptom_248	10847204	0.002391606	17.768922875169665	not_mentioned	0.9275	not_mentioned	correct	ok	not_mentioned	released	option_probability
Clef-flash	imcs21	test	10847204	symptom_249	10847204	0.002391606	17.768922875169665	not_mentioned	0.7158	not_mentioned	correct	ok	not_mentioned	released	option_probability
Clef-flash	imcs21	test	10847204	symptom_250	10847204	0.002391606	17.768922875169665	not_mentioned	0.7783	not_mentioned	correct	ok	not_mentioned	released	option_probability
Clef-flash	imcs21	test	10847204	symptom_251	10847204	0.002391606	17.768922875169665	not_mentioned	0.8524	not_mentioned	correct	ok	not_mentioned	released	option_probability
Clef-flash	imcs21	test	10847204	symptom_252	10847204	0.002391606	17.768922875169665	not_mentioned	0.915	not_mentioned	correct	ok	not_mentioned	released	option_probability
Clef-flash	imcs21	test	10847204	symptom_253	10847204	0.002391606	17.768922875169665	not_mentioned	0.9105	not_mentioned	correct	ok	not_mentioned	released	option_probability
Clef-flash	imcs21	test	10847204	symptom_254	10847204	0.002391606	17.768922875169665	not_mentioned	0.8656	not_mentioned	correct	ok	not_mentioned	released	option_probability
Clef-flash	imcs21	test	10847204	symptom_255	10847204	0.002391606	17.768922875169665	not_mentioned	0.9219	not_mentioned	correct	ok	not_mentioned	released	option_probability
Clef-flash	imcs21	test	10847204	symptom_256	10847204	0.002391606	17.768922875169665	not_mentioned	0.8449	not_mentioned	correct	ok	not_mentioned	released	option_probability
Clef-flash	imcs21	test	10847204	symptom_257	10847204	0.002391606	17.768922875169665	not_mentioned	0.9794	not_mentioned	correct	ok	not_mentioned	released	option_probability
Clef-flash	imcs21	test	10847204	symptom_258	10847204	0.002391606	17.768922875169665	not_mentioned	0.9783	not_mentioned	correct	ok	not_mentioned	released	option_probability
Clef-flash	imcs21	test	10847204	symptom_259	10847204	0.002391606	17.768922875169665	not_mentioned	0.9439	not_mentioned	correct	ok	not_mentioned	released	option_probability
Clef-flash	imcs21	test	10847204	symptom_260	10847204	0.002391606	17.768922875169665	positive	0.5403	not_mentioned	incorrect	ok	not_mentioned	released	option_probability
Clef-flash	imcs21	test	10847204	symptom_261	10847204	0.002391606	17.768922875169665	not_mentioned	0.9839	not_mentioned	correct	ok	not_mentioned	released	option_probability
Clef-flash	imcs21	test	10847204	symptom_262	10847204	0.002391606	17.768922875169665	not_mentioned	0.9386	not_mentioned	correct	ok	not_mentioned	released	option_probability
Clef-flash	imcs21	test	10847204	symptom_263	10847204	0.002391606	17.768922875169665	not_mentioned	0.9226	not_mentioned	correct	ok	not_mentioned	released	option_probability
Clef-flash	imcs21	test	10847204	symptom_264	10847204	0.002391606	17.768922875169665	not_mentioned	0.9552	not_mentioned	correct	ok	not_mentioned	released	option_probability
Clef-flash	imcs21	test	10847204	symptom_265	10847204	0.002391606	17.768922875169665	not_mentioned	0.9521	not_mentioned	correct	ok	not_mentioned	released	option_probability
Clef-flash	imcs21	test	10847204	symptom_266	10847204	0.002391606	17.768922875169665	not_mentioned	0.9607	not_mentioned	correct	ok	not_mentioned	released	option_probability
Clef-flash	imcs21	test	10847204	symptom_267	10847204	0.002391606	17.768922875169665	not_mentioned	0.7704	not_mentioned	correct	ok	not_mentioned	released	option_probability
Clef-flash	imcs21	test	10847204	symptom_268	10847204	0.002391606	17.768922875169665	not_mentioned	0.9558	not_mentioned	correct	ok	not_mentioned	released	option_probability
Clef-flash	imcs21	test	10847204	symptom_269	10847204	0.002391606	17.768922875169665	not_mentioned	0.978	not_mentioned	correct	ok	not_mentioned	released	option_probability
Clef-flash	imcs21	test	10847204	symptom_270	10847204	0.002391606	17.768922875169665	uncertain	0.6991	not_mentioned	incorrect	ok	not_mentioned	released	option_probability
Clef-flash	imcs21	test	10847204	symptom_271	10847204	0.002391606	17.768922875169665	not_mentioned	0.8156	not_mentioned	correct	ok	not_mentioned	released	option_probability
Clef-flash	imcs21	test	10847204	symptom_272	10847204	0.002391606	17.768922875169665	not_mentioned	0.9261	not_mentioned	correct	ok	not_mentioned	released	option_probability
Clef-flash	imcs21	test	10847204	symptom_273	10847204	0.002391606	17.768922875169665	not_mentioned	0.9	not_mentioned	correct	ok	not_mentioned	released	option_probability
Clef-flash	imcs21	test	10847204	symptom_274	10847204	0.002391606	17.768922875169665	not_mentioned	0.935	not_mentioned	correct	ok	not_mentioned	released	option_probability
Clef-flash	imcs21	test	10847204	symptom_275	10847204	0.002391606	17.768922875169665	not_mentioned	0.7867	not_mentioned	correct	ok	not_mentioned	released	option_probability
Clef-flash	imcs21	test	10847204	symptom_276	10847204	0.002391606	17.768922875169665	not_mentioned	0.9808	not_mentioned	correct	ok	not_mentioned	released	option_probability
Clef-flash	imcs21	test	10847204	symptom_277	10847204	0.002391606	17.768922875169665	not_mentioned	0.9437	not_mentioned	correct	ok	not_mentioned	released	option_probability
Clef-flash	imcs21	test	10847204	symptom_278	10847204	0.002391606	17.768922875169665	not_mentioned	0.971	not_mentioned	correct	ok	not_mentioned	released	option_probability
Clef-flash	imcs21	test	10847204	symptom_279	10847204	0.002391606	17.768922875169665	not_mentioned	0.9485	not_mentioned	correct	ok	not_mentioned	released	option_probability
Clef-flash	imcs21	test	10847204	symptom_280	10847204	0.002391606	17.768922875169665	not_mentioned	0.8288	not_mentioned	correct	ok	not_mentioned	released	option_probability
Clef-flash	imcs21	test	10847204	symptom_281	10847204	0.002391606	17.768922875169665	not_mentioned	0.9815	not_mentioned	correct	ok	not_mentioned	released	option_probability
Clef-flash	imcs21	test	10847204	symptom_282	10847204	0.002391606	17.768922875169665	not_mentioned	0.7681	not_mentioned	correct	ok	not_mentioned	released	option_probability
Clef-flash	imcs21	test	10847204	symptom_283	10847204	0.002391606	17.768922875169665	not_mentioned	0.7929	not_mentioned	correct	ok	not_mentioned	released	option_probability
Clef-flash	imcs21	test	10847204	symptom_284	10847204	0.002391606	17.768922875169665	not_mentioned	0.8167	not_mentioned	correct	ok	not_mentioned	released	option_probability
Clef-flash	imcs21	test	10847204	symptom_285	10847204	0.002391606	17.768922875169665	not_mentioned	0.5587	not_mentioned	correct	ok	not_mentioned	released	option_probability
Clef-flash	imcs21	test	10847204	symptom_286	10847204	0.002391606	17.768922875169665	not_mentioned	0.8675	not_mentioned	correct	ok	not_mentioned	released	option_probability
Clef-flash	imcs21	test	10847204	symptom_287	10847204	0.002391606	17.768922875169665	not_mentioned	0.9024	not_mentioned	correct	ok	not_mentioned	released	option_probability
Clef-flash	imcs21	test	10847204	symptom_288	10847204	0.002391606	17.768922875169665	not_mentioned	0.9544	not_mentioned	correct	ok	not_mentioned	released	option_probability
Clef-flash	imcs21	test	10847204	symptom_289	10847204	0.002391606	17.768922875169665	not_mentioned	0.6078	not_mentioned	correct	ok	not_mentioned	released	option_probability
Clef-flash	imcs21	test	10847204	symptom_290	10847204	0.002391606	17.768922875169665	not_mentioned	0.8906000000000001	not_mentioned	correct	ok	not_mentioned	released	option_probability
Clef-flash	imcs21	test	10847204	symptom_291	10847204	0.002391606	17.768922875169665	not_mentioned	0.9069	not_mentioned	correct	ok	not_mentioned	released	option_probability
Clef-flash	imcs21	test	10847204	symptom_292	10847204	0.002391606	17.768922875169665	not_mentioned	0.9464	not_mentioned	correct	ok	not_mentioned	released	option_probability
Clef-flash	imcs21	test	10847204	symptom_293	10847204	0.002391606	17.768922875169665	not_mentioned	0.861	not_mentioned	correct	ok	not_mentioned	released	option_probability
Clef-flash	imcs21	test	10847204	symptom_294	10847204	0.002391606	17.768922875169665	not_mentioned	0.9049	not_mentioned	correct	ok	not_mentioned	released	option_probability
Clef-flash	imcs21	test	10847204	symptom_295	10847204	0.002391606	17.768922875169665	not_mentioned	0.8409	not_mentioned	correct	ok	not_mentioned	released	option_probability
Clef-flash	imcs21	test	10847204	symptom_296	10847204	0.002391606	17.768922875169665	not_mentioned	0.8666	not_mentioned	correct	ok	not_mentioned	released	option_probability
Clef-flash	imcs21	test	10847204	symptom_297	10847204	0.002391606	17.768922875169665	not_mentioned	0.7893	not_mentioned	correct	ok	not_mentioned	released	option_probability
Clef-flash	imcs21	test	10847204	symptom_298	10847204	0.002391606	17.768922875169665	not_mentioned	0.9632	not_mentioned	correct	ok	not_mentioned	released	option_probability
Clef-flash	imcs21	test	10847204	symptom_299	10847204	0.002391606	17.768922875169665	not_mentioned	0.975	not_mentioned	correct	ok	not_mentioned	released	option_probability
Clef-flash	imcs21	test	10847204	symptom_300	10847204	0.002391606	17.768922875169665	not_mentioned	0.9187	not_mentioned	correct	ok	not_mentioned	released	option_probability
Clef-flash	imcs21	test	10847204	symptom_301	10847204	0.002391606	17.768922875169665	uncertain	0.6559	not_mentioned	incorrect	ok	not_mentioned	released	option_probability
Clef-flash	imcs21	test	10847204	symptom_302	10847204	0.002391606	17.768922875169665	not_mentioned	0.593	not_mentioned	correct	ok	not_mentioned	released	option_probability
Clef-flash	imcs21	test	10847204	symptom_303	10847204	0.002391606	17.768922875169665	not_mentioned	0.9544	not_mentioned	correct	ok	not_mentioned	released	option_probability
Clef-flash	imcs21	test	10847204	symptom_304	10847204	0.002391606	17.768922875169665	not_mentioned	0.7172	not_mentioned	correct	ok	not_mentioned	released	option_probability
Clef-flash	imcs21	test	10847204	symptom_305	10847204	0.002391606	17.768922875169665	not_mentioned	0.7913	not_mentioned	correct	ok	not_mentioned	released	option_probability
Clef-flash	imcs21	test	10847204	symptom_306	10847204	0.002391606	17.768922875169665	not_mentioned	0.9621	not_mentioned	correct	ok	not_mentioned	released	option_probability
Clef-flash	imcs21	test	10847204	symptom_307	10847204	0.002391606	17.768922875169665	not_mentioned	0.8532	not_mentioned	correct	ok	not_mentioned	released	option_probability
Clef-flash	imcs21	test	10847204	symptom_308	10847204	0.002391606	17.768922875169665	not_mentioned	0.8907	not_mentioned	correct	ok	not_mentioned	released	option_probability
Clef-flash	imcs21	test	10847204	symptom_309	10847204	0.002391606	17.768922875169665	not_mentioned	0.7607	not_mentioned	correct	ok	not_mentioned	released	option_probability
Clef-flash	imcs21	test	10847204	symptom_310	10847204	0.002391606	17.768922875169665	not_mentioned	0.9205	not_mentioned	correct	ok	not_mentioned	released	option_probability
Clef-flash	imcs21	test	10847204	symptom_311	10847204	0.002391606	17.768922875169665	not_mentioned	0.8996	not_mentioned	correct	ok	not_mentioned	released	option_probability
Clef-flash	imcs21	test	10847204	symptom_312	10847204	0.002391606	17.768922875169665	not_mentioned	0.7796	not_mentioned	correct	ok	not_mentioned	released	option_probability
Clef-flash	imcs21	test	10847204	symptom_313	10847204	0.002391606	17.768922875169665	not_mentioned	0.8589	not_mentioned	correct	ok	not_mentioned	released	option_probability
Clef-flash	imcs21	test	10847204	symptom_314	10847204	0.002391606	17.768922875169665	not_mentioned	0.916	not_mentioned	correct	ok	not_mentioned	released	option_probability
Clef-flash	imcs21	test	10847204	symptom_315	10847204	0.002391606	17.768922875169665	not_mentioned	0.976	not_mentioned	correct	ok	not_mentioned	released	option_probability
Clef-flash	imcs21	test	10847204	symptom_316	10847204	0.002391606	17.768922875169665	not_mentioned	0.5742	not_mentioned	correct	ok	not_mentioned	released	option_probability
Clef-flash	imcs21	test	10847204	symptom_317	10847204	0.002391606	17.768922875169665	not_mentioned	0.9616	not_mentioned	correct	ok	not_mentioned	released	option_probability
Clef-flash	imcs21	test	10847204	symptom_318	10847204	0.002391606	17.768922875169665	not_mentioned	0.926	not_mentioned	correct	ok	not_mentioned	released	option_probability
Clef-flash	imcs21	test	10847204	symptom_319	10847204	0.002391606	17.768922875169665	not_mentioned	0.4073	not_mentioned	correct	ok	not_mentioned	released	option_probability
Clef-flash	imcs21	test	10847204	symptom_320	10847204	0.002391606	17.768922875169665	not_mentioned	0.9088	not_mentioned	correct	ok	not_mentioned	released	option_probability
Clef-flash	imcs21	test	10847204	symptom_321	10847204	0.002391606	17.768922875169665	not_mentioned	0.9469	not_mentioned	correct	ok	not_mentioned	released	option_probability
Clef-flash	imcs21	test	10847204	symptom_322	10847204	0.002391606	17.768922875169665	not_mentioned	0.9731	not_mentioned	correct	ok	not_mentioned	released	option_probability
Clef-flash	imcs21	test	10847204	symptom_323	10847204	0.002391606	17.768922875169665	not_mentioned	0.977	not_mentioned	correct	ok	not_mentioned	released	option_probability
Clef-flash	imcs21	test	10847204	symptom_324	10847204	0.002391606	17.768922875169665	not_mentioned	0.9754	not_mentioned	correct	ok	not_mentioned	released	option_probability
Clef-flash	imcs21	test	10847204	symptom_325	10847204	0.002391606	17.768922875169665	not_mentioned	0.9727	not_mentioned	correct	ok	not_mentioned	released	option_probability
Clef-flash	imcs21	test	10847204	symptom_326	10847204	0.002391606	17.768922875169665	not_mentioned	0.9821	not_mentioned	correct	ok	not_mentioned	released	option_probability
Clef-flash	imcs21	test	10847204	symptom_327	10847204	0.002391606	17.768922875169665	not_mentioned	0.839	not_mentioned	correct	ok	not_mentioned	released	option_probability
Clef-flash	imcs21	test	10847204	symptom_328	10847204	0.002391606	17.768922875169665	not_mentioned	0.5805	not_mentioned	correct	ok	not_mentioned	released	option_probability
Clef-flash	imcs21	test	10847204	symptom_329	10847204	0.002391606	17.768922875169665	not_mentioned	0.9766	not_mentioned	correct	ok	not_mentioned	released	option_probability
Clef-flash	imcs21	test	10847204	symptom_330	10847204	0.002391606	17.768922875169665	not_mentioned	0.9749	not_mentioned	correct	ok	not_mentioned	released	option_probability
Clef-flash	imcs21	test	10849359	symptom_000	10849359	0.002404146	19.203786915866658	not_mentioned	0.922	not_mentioned	correct	ok	not_mentioned	released	option_probability
Clef-flash	imcs21	test	10849359	symptom_001	10849359	0.002404146	19.203786915866658	not_mentioned	0.9497	not_mentioned	correct	ok	not_mentioned	released	option_probability
Clef-flash	imcs21	test	10849359	symptom_002	10849359	0.002404146	19.203786915866658	not_mentioned	0.9368	not_mentioned	correct	ok	not_mentioned	released	option_probability
Clef-flash	imcs21	test	10849359	symptom_003	10849359	0.002404146	19.203786915866658	not_mentioned	0.9639	not_mentioned	correct	ok	not_mentioned	released	option_probability
Clef-flash	imcs21	test	10849359	symptom_004	10849359	0.002404146	19.203786915866658	not_mentioned	0.658	not_mentioned	correct	ok	not_mentioned	released	option_probability
Clef-flash	imcs21	test	10849359	symptom_005	10849359	0.002404146	19.203786915866658	not_mentioned	0.9542	not_mentioned	correct	ok	not_mentioned	released	option_probability
Clef-flash	imcs21	test	10849359	symptom_006	10849359	0.002404146	19.203786915866658	not_mentioned	0.9467	not_mentioned	correct	ok	not_mentioned	released	option_probability
Clef-flash	imcs21	test	10849359	symptom_007	10849359	0.002404146	19.203786915866658	not_mentioned	0.9501	not_mentioned	correct	ok	not_mentioned	released	option_probability
Clef-flash	imcs21	test	10849359	symptom_008	10849359	0.002404146	19.203786915866658	not_mentioned	0.5207	not_mentioned	correct	ok	not_mentioned	released	option_probability
Clef-flash	imcs21	test	10849359	symptom_009	10849359	0.002404146	19.203786915866658	not_mentioned	0.9264	not_mentioned	correct	ok	not_mentioned	released	option_probability
Clef-flash	imcs21	test	10849359	symptom_010	10849359	0.002404146	19.203786915866658	not_mentioned	0.6938	not_mentioned	correct	ok	not_mentioned	released	option_probability
Clef-flash	imcs21	test	10849359	symptom_011	10849359	0.002404146	19.203786915866658	not_mentioned	0.939	not_mentioned	correct	ok	not_mentioned	released	option_probability
Clef-flash	imcs21	test	10849359	symptom_012	10849359	0.002404146	19.203786915866658	not_mentioned	0.9445	not_mentioned	correct	ok	not_mentioned	released	option_probability
Clef-flash	imcs21	test	10849359	symptom_013	10849359	0.002404146	19.203786915866658	not_mentioned	0.9577	not_mentioned	correct	ok	not_mentioned	released	option_probability
Clef-flash	imcs21	test	10849359	symptom_014	10849359	0.002404146	19.203786915866658	not_mentioned	0.7738	not_mentioned	correct	ok	not_mentioned	released	option_probability
Clef-flash	imcs21	test	10849359	symptom_015	10849359	0.002404146	19.203786915866658	not_mentioned	0.8216	not_mentioned	correct	ok	not_mentioned	released	option_probability
Clef-flash	imcs21	test	10849359	symptom_016	10849359	0.002404146	19.203786915866658	positive	0.9055	positive	correct	ok	positive	released	option_probability
Clef-flash	imcs21	test	10849359	symptom_017	10849359	0.002404146	19.203786915866658	not_mentioned	0.8857	not_mentioned	correct	ok	not_mentioned	released	option_probability
Clef-flash	imcs21	test	10849359	symptom_018	10849359	0.002404146	19.203786915866658	not_mentioned	0.9453	not_mentioned	correct	ok	not_mentioned	released	option_probability
Clef-flash	imcs21	test	10849359	symptom_019	10849359	0.002404146	19.203786915866658	not_mentioned	0.9535	not_mentioned	correct	ok	not_mentioned	released	option_probability
Clef-flash	imcs21	test	10849359	symptom_020	10849359	0.002404146	19.203786915866658	not_mentioned	0.5468	not_mentioned	correct	ok	not_mentioned	released	option_probability
Clef-flash	imcs21	test	10849359	symptom_021	10849359	0.002404146	19.203786915866658	not_mentioned	0.7795	not_mentioned	correct	ok	not_mentioned	released	option_probability
Clef-flash	imcs21	test	10849359	symptom_022	10849359	0.002404146	19.203786915866658	not_mentioned	0.9035	not_mentioned	correct	ok	not_mentioned	released	option_probability
Clef-flash	imcs21	test	10849359	symptom_023	10849359	0.002404146	19.203786915866658	not_mentioned	0.9079	not_mentioned	correct	ok	not_mentioned	released	option_probability
Clef-flash	imcs21	test	10849359	symptom_024	10849359	0.002404146	19.203786915866658	not_mentioned	0.9327	not_mentioned	correct	ok	not_mentioned	released	option_probability
Clef-flash	imcs21	test	10849359	symptom_025	10849359	0.002404146	19.203786915866658	not_mentioned	0.9141	not_mentioned	correct	ok	not_mentioned	released	option_probability
Clef-flash	imcs21	test	10849359	symptom_026	10849359	0.002404146	19.203786915866658	not_mentioned	0.9453	not_mentioned	correct	ok	not_mentioned	released	option_probability
Clef-flash	imcs21	test	10849359	symptom_027	10849359	0.002404146	19.203786915866658	not_mentioned	0.9152	not_mentioned	correct	ok	not_mentioned	released	option_probability
Clef-flash	imcs21	test	10849359	symptom_028	10849359	0.002404146	19.203786915866658	not_mentioned	0.9431	not_mentioned	correct	ok	not_mentioned	released	option_probability
Clef-flash	imcs21	test	10849359	symptom_029	10849359	0.002404146	19.203786915866658	not_mentioned	0.8235	not_mentioned	correct	ok	not_mentioned	released	option_probability
Clef-flash	imcs21	test	10849359	symptom_030	10849359	0.002404146	19.203786915866658	not_mentioned	0.9147	not_mentioned	correct	ok	not_mentioned	released	option_probability
Clef-flash	imcs21	test	10849359	symptom_031	10849359	0.002404146	19.203786915866658	not_mentioned	0.9229	not_mentioned	correct	ok	not_mentioned	released	option_probability
Clef-flash	imcs21	test	10849359	symptom_032	10849359	0.002404146	19.203786915866658	not_mentioned	0.8266	not_mentioned	correct	ok	not_mentioned	released	option_probability
Clef-flash	imcs21	test	10849359	symptom_033	10849359	0.002404146	19.203786915866658	not_mentioned	0.9225	not_mentioned	correct	ok	not_mentioned	released	option_probability
Clef-flash	imcs21	test	10849359	symptom_034	10849359	0.002404146	19.203786915866658	not_mentioned	0.7013	not_mentioned	correct	ok	not_mentioned	released	option_probability
Clef-flash	imcs21	test	10849359	symptom_035	10849359	0.002404146	19.203786915866658	not_mentioned	0.8926	not_mentioned	correct	ok	not_mentioned	released	option_probability
Clef-flash	imcs21	test	10849359	symptom_036	10849359	0.002404146	19.203786915866658	not_mentioned	0.9278	not_mentioned	correct	ok	not_mentioned	released	option_probability
Clef-flash	imcs21	test	10849359	symptom_037	10849359	0.002404146	19.203786915866658	not_mentioned	0.7309	not_mentioned	correct	ok	not_mentioned	released	option_probability
Clef-flash	imcs21	test	10849359	symptom_038	10849359	0.002404146	19.203786915866658	not_mentioned	0.9201	not_mentioned	correct	ok	not_mentioned	released	option_probability
Clef-flash	imcs21	test	10849359	symptom_039	10849359	0.002404146	19.203786915866658	not_mentioned	0.9197	not_mentioned	correct	ok	not_mentioned	released	option_probability
Clef-flash	imcs21	test	10849359	symptom_040	10849359	0.002404146	19.203786915866658	not_mentioned	0.9434	not_mentioned	correct	ok	not_mentioned	released	option_probability
Clef-flash	imcs21	test	10849359	symptom_041	10849359	0.002404146	19.203786915866658	not_mentioned	0.8181	not_mentioned	correct	ok	not_mentioned	released	option_probability
Clef-flash	imcs21	test	10849359	symptom_042	10849359	0.002404146	19.203786915866658	not_mentioned	0.933	not_mentioned	correct	ok	not_mentioned	released	option_probability
Clef-flash	imcs21	test	10849359	symptom_043	10849359	0.002404146	19.203786915866658	not_mentioned	0.8544	not_mentioned	correct	ok	not_mentioned	released	option_probability
Clef-flash	imcs21	test	10849359	symptom_044	10849359	0.002404146	19.203786915866658	not_mentioned	0.5722	not_mentioned	correct	ok	not_mentioned	released	option_probability
Clef-flash	imcs21	test	10849359	symptom_045	10849359	0.002404146	19.203786915866658	not_mentioned	0.9139	not_mentioned	correct	ok	not_mentioned	released	option_probability
Clef-flash	imcs21	test	10849359	symptom_046	10849359	0.002404146	19.203786915866658	not_mentioned	0.9066	not_mentioned	correct	ok	not_mentioned	released	option_probability
Clef-flash	imcs21	test	10849359	symptom_047	10849359	0.002404146	19.203786915866658	not_mentioned	0.893	not_mentioned	correct	ok	not_mentioned	released	option_probability
Clef-flash	imcs21	test	10849359	symptom_048	10849359	0.002404146	19.203786915866658	not_mentioned	0.9047	not_mentioned	correct	ok	not_mentioned	released	option_probability
Clef-flash	imcs21	test	10849359	symptom_049	10849359	0.002404146	19.203786915866658	not_mentioned	0.9126	not_mentioned	correct	ok	not_mentioned	released	option_probability
Clef-flash	imcs21	test	10849359	symptom_050	10849359	0.002404146	19.203786915866658	not_mentioned	0.9337	not_mentioned	correct	ok	not_mentioned	released	option_probability
Clef-flash	imcs21	test	10849359	symptom_051	10849359	0.002404146	19.203786915866658	not_mentioned	0.8542	not_mentioned	correct	ok	not_mentioned	released	option_probability
Clef-flash	imcs21	test	10849359	symptom_052	10849359	0.002404146	19.203786915866658	not_mentioned	0.9168	not_mentioned	correct	ok	not_mentioned	released	option_probability
Clef-flash	imcs21	test	10849359	symptom_053	10849359	0.002404146	19.203786915866658	not_mentioned	0.9073	not_mentioned	correct	ok	not_mentioned	released	option_probability
Clef-flash	imcs21	test	10849359	symptom_054	10849359	0.002404146	19.203786915866658	not_mentioned	0.892	not_mentioned	correct	ok	not_mentioned	released	option_probability
Clef-flash	imcs21	test	10849359	symptom_055	10849359	0.002404146	19.203786915866658	not_mentioned	0.8826	not_mentioned	correct	ok	not_mentioned	released	option_probability
Clef-flash	imcs21	test	10849359	symptom_056	10849359	0.002404146	19.203786915866658	not_mentioned	0.8662	not_mentioned	correct	ok	not_mentioned	released	option_probability
Clef-flash	imcs21	test	10849359	symptom_057	10849359	0.002404146	19.203786915866658	not_mentioned	0.9217	not_mentioned	correct	ok	not_mentioned	released	option_probability
Clef-flash	imcs21	test	10849359	symptom_058	10849359	0.002404146	19.203786915866658	not_mentioned	0.7125	not_mentioned	correct	ok	not_mentioned	released	option_probability
Clef-flash	imcs21	test	10849359	symptom_059	10849359	0.002404146	19.203786915866658	not_mentioned	0.9316	not_mentioned	correct	ok	not_mentioned	released	option_probability
Clef-flash	imcs21	test	10849359	symptom_060	10849359	0.002404146	19.203786915866658	not_mentioned	0.8221	not_mentioned	correct	ok	not_mentioned	released	option_probability
Clef-flash	imcs21	test	10849359	symptom_061	10849359	0.002404146	19.203786915866658	not_mentioned	0.9221	not_mentioned	correct	ok	not_mentioned	released	option_probability
Clef-flash	imcs21	test	10849359	symptom_062	10849359	0.002404146	19.203786915866658	not_mentioned	0.8935	not_mentioned	correct	ok	not_mentioned	released	option_probability
Clef-flash	imcs21	test	10849359	symptom_063	10849359	0.002404146	19.203786915866658	not_mentioned	0.9097	not_mentioned	correct	ok	not_mentioned	released	option_probability
Clef-flash	imcs21	test	10849359	symptom_064	10849359	0.002404146	19.203786915866658	not_mentioned	0.9361	not_mentioned	correct	ok	not_mentioned	released	option_probability
Clef-flash	imcs21	test	10849359	symptom_065	10849359	0.002404146	19.203786915866658	not_mentioned	0.9551	not_mentioned	correct	ok	not_mentioned	released	option_probability
Clef-flash	imcs21	test	10849359	symptom_066	10849359	0.002404146	19.203786915866658	not_mentioned	0.9327	not_mentioned	correct	ok	not_mentioned	released	option_probability
Clef-flash	imcs21	test	10849359	symptom_067	10849359	0.002404146	19.203786915866658	not_mentioned	0.9508	not_mentioned	correct	ok	not_mentioned	released	option_probability
Clef-flash	imcs21	test	10849359	symptom_068	10849359	0.002404146	19.203786915866658	not_mentioned	0.9503	not_mentioned	correct	ok	not_mentioned	released	option_probability
Clef-flash	imcs21	test	10849359	symptom_069	10849359	0.002404146	19.203786915866658	not_mentioned	0.9554	not_mentioned	correct	ok	not_mentioned	released	option_probability
Clef-flash	imcs21	test	10849359	symptom_070	10849359	0.002404146	19.203786915866658	not_mentioned	0.8723	not_mentioned	correct	ok	not_mentioned	released	option_probability
Clef-flash	imcs21	test	10849359	symptom_071	10849359	0.002404146	19.203786915866658	not_mentioned	0.9472	not_mentioned	correct	ok	not_mentioned	released	option_probability
Clef-flash	imcs21	test	10849359	symptom_072	10849359	0.002404146	19.203786915866658	not_mentioned	0.9245	not_mentioned	correct	ok	not_mentioned	released	option_probability
Clef-flash	imcs21	test	10849359	symptom_073	10849359	0.002404146	19.203786915866658	uncertain	0.5656	not_mentioned	incorrect	ok	not_mentioned	released	option_probability
Clef-flash	imcs21	test	10849359	symptom_074	10849359	0.002404146	19.203786915866658	not_mentioned	0.9538	not_mentioned	correct	ok	not_mentioned	released	option_probability
Clef-flash	imcs21	test	10849359	symptom_075	10849359	0.002404146	19.203786915866658	not_mentioned	0.8979	not_mentioned	correct	ok	not_mentioned	released	option_probability
Clef-flash	imcs21	test	10849359	symptom_076	10849359	0.002404146	19.203786915866658	not_mentioned	0.9414	not_mentioned	correct	ok	not_mentioned	released	option_probability
Clef-flash	imcs21	test	10849359	symptom_077	10849359	0.002404146	19.203786915866658	not_mentioned	0.9233	not_mentioned	correct	ok	not_mentioned	released	option_probability
Clef-flash	imcs21	test	10849359	symptom_078	10849359	0.002404146	19.203786915866658	not_mentioned	0.9558	not_mentioned	correct	ok	not_mentioned	released	option_probability
Clef-flash	imcs21	test	10849359	symptom_079	10849359	0.002404146	19.203786915866658	not_mentioned	0.9483	not_mentioned	correct	ok	not_mentioned	released	option_probability
Clef-flash	imcs21	test	10849359	symptom_080	10849359	0.002404146	19.203786915866658	not_mentioned	0.9064	not_mentioned	correct	ok	not_mentioned	released	option_probability
Clef-flash	imcs21	test	10849359	symptom_081	10849359	0.002404146	19.203786915866658	not_mentioned	0.9455	not_mentioned	correct	ok	not_mentioned	released	option_probability
Clef-flash	imcs21	test	10849359	symptom_082	10849359	0.002404146	19.203786915866658	positive	0.3901	not_mentioned	incorrect	ok	not_mentioned	released	option_probability
Clef-flash	imcs21	test	10849359	symptom_083	10849359	0.002404146	19.203786915866658	not_mentioned	0.9077	not_mentioned	correct	ok	not_mentioned	released	option_probability
Clef-flash	imcs21	test	10849359	symptom_084	10849359	0.002404146	19.203786915866658	not_mentioned	0.9529	not_mentioned	correct	ok	not_mentioned	released	option_probability
Clef-flash	imcs21	test	10849359	symptom_085	10849359	0.002404146	19.203786915866658	not_mentioned	0.9341	not_mentioned	correct	ok	not_mentioned	released	option_probability
Clef-flash	imcs21	test	10849359	symptom_086	10849359	0.002404146	19.203786915866658	not_mentioned	0.8823	not_mentioned	correct	ok	not_mentioned	released	option_probability
Clef-flash	imcs21	test	10849359	symptom_087	10849359	0.002404146	19.203786915866658	positive	0.8044	not_mentioned	incorrect	ok	not_mentioned	released	option_probability
Clef-flash	imcs21	test	10849359	symptom_088	10849359	0.002404146	19.203786915866658	positive	0.8461	not_mentioned	incorrect	ok	not_mentioned	released	option_probability
Clef-flash	imcs21	test	10849359	symptom_089	10849359	0.002404146	19.203786915866658	not_mentioned	0.8728	not_mentioned	correct	ok	not_mentioned	released	option_probability
Clef-flash	imcs21	test	10849359	symptom_090	10849359	0.002404146	19.203786915866658	not_mentioned	0.9168	not_mentioned	correct	ok	not_mentioned	released	option_probability
Clef-flash	imcs21	test	10849359	symptom_091	10849359	0.002404146	19.203786915866658	not_mentioned	0.9495	not_mentioned	correct	ok	not_mentioned	released	option_probability
Clef-flash	imcs21	test	10849359	symptom_092	10849359	0.002404146	19.203786915866658	not_mentioned	0.912	not_mentioned	correct	ok	not_mentioned	released	option_probability
Clef-flash	imcs21	test	10849359	symptom_093	10849359	0.002404146	19.203786915866658	not_mentioned	0.451	not_mentioned	correct	ok	not_mentioned	released	option_probability
Clef-flash	imcs21	test	10849359	symptom_094	10849359	0.002404146	19.203786915866658	not_mentioned	0.9362	not_mentioned	correct	ok	not_mentioned	released	option_probability
Clef-flash	imcs21	test	10849359	symptom_095	10849359	0.002404146	19.203786915866658	not_mentioned	0.8769	not_mentioned	correct	ok	not_mentioned	released	option_probability
Clef-flash	imcs21	test	10849359	symptom_096	10849359	0.002404146	19.203786915866658	not_mentioned	0.9441	not_mentioned	correct	ok	not_mentioned	released	option_probability
Clef-flash	imcs21	test	10849359	symptom_097	10849359	0.002404146	19.203786915866658	not_mentioned	0.9313	not_mentioned	correct	ok	not_mentioned	released	option_probability
Clef-flash	imcs21	test	10849359	symptom_098	10849359	0.002404146	19.203786915866658	not_mentioned	0.9071	not_mentioned	correct	ok	not_mentioned	released	option_probability
Clef-flash	imcs21	test	10849359	symptom_099	10849359	0.002404146	19.203786915866658	not_mentioned	0.9251	not_mentioned	correct	ok	not_mentioned	released	option_probability
Clef-flash	imcs21	test	10849359	symptom_100	10849359	0.002404146	19.203786915866658	not_mentioned	0.7365	not_mentioned	correct	ok	not_mentioned	released	option_probability
Clef-flash	imcs21	test	10849359	symptom_101	10849359	0.002404146	19.203786915866658	not_mentioned	0.8959	not_mentioned	correct	ok	not_mentioned	released	option_probability
Clef-flash	imcs21	test	10849359	symptom_102	10849359	0.002404146	19.203786915866658	not_mentioned	0.8522	not_mentioned	correct	ok	not_mentioned	released	option_probability
Clef-flash	imcs21	test	10849359	symptom_103	10849359	0.002404146	19.203786915866658	uncertain	0.8474	not_mentioned	incorrect	ok	not_mentioned	released	option_probability
Clef-flash	imcs21	test	10849359	symptom_104	10849359	0.002404146	19.203786915866658	not_mentioned	0.9136	not_mentioned	correct	ok	not_mentioned	released	option_probability
Clef-flash	imcs21	test	10849359	symptom_105	10849359	0.002404146	19.203786915866658	not_mentioned	0.9472	not_mentioned	correct	ok	not_mentioned	released	option_probability
Clef-flash	imcs21	test	10849359	symptom_106	10849359	0.002404146	19.203786915866658	not_mentioned	0.8757	not_mentioned	correct	ok	not_mentioned	released	option_probability
Clef-flash	imcs21	test	10849359	symptom_107	10849359	0.002404146	19.203786915866658	not_mentioned	0.7316	not_mentioned	correct	ok	not_mentioned	released	option_probability
Clef-flash	imcs21	test	10849359	symptom_108	10849359	0.002404146	19.203786915866658	not_mentioned	0.9476	not_mentioned	correct	ok	not_mentioned	released	option_probability
Clef-flash	imcs21	test	10849359	symptom_109	10849359	0.002404146	19.203786915866658	not_mentioned	0.8457	not_mentioned	correct	ok	not_mentioned	released	option_probability
Clef-flash	imcs21	test	10849359	symptom_110	10849359	0.002404146	19.203786915866658	not_mentioned	0.9473	not_mentioned	correct	ok	not_mentioned	released	option_probability
Clef-flash	imcs21	test	10849359	symptom_111	10849359	0.002404146	19.203786915866658	not_mentioned	0.952	not_mentioned	correct	ok	not_mentioned	released	option_probability
Clef-flash	imcs21	test	10849359	symptom_112	10849359	0.002404146	19.203786915866658	positive	0.8142	not_mentioned	incorrect	ok	not_mentioned	released	option_probability
Clef-flash	imcs21	test	10849359	symptom_113	10849359	0.002404146	19.203786915866658	not_mentioned	0.8921	not_mentioned	correct	ok	not_mentioned	released	option_probability
Clef-flash	imcs21	test	10849359	symptom_114	10849359	0.002404146	19.203786915866658	not_mentioned	0.9252	not_mentioned	correct	ok	not_mentioned	released	option_probability
Clef-flash	imcs21	test	10849359	symptom_115	10849359	0.002404146	19.203786915866658	not_mentioned	0.9417	not_mentioned	correct	ok	not_mentioned	released	option_probability
Clef-flash	imcs21	test	10849359	symptom_116	10849359	0.002404146	19.203786915866658	not_mentioned	0.8089	not_mentioned	correct	ok	not_mentioned	released	option_probability
Clef-flash	imcs21	test	10849359	symptom_117	10849359	0.002404146	19.203786915866658	not_mentioned	0.6739	not_mentioned	correct	ok	not_mentioned	released	option_probability
Clef-flash	imcs21	test	10849359	symptom_118	10849359	0.002404146	19.203786915866658	not_mentioned	0.9308	not_mentioned	correct	ok	not_mentioned	released	option_probability
Clef-flash	imcs21	test	10849359	symptom_119	10849359	0.002404146	19.203786915866658	not_mentioned	0.9031	not_mentioned	correct	ok	not_mentioned	released	option_probability
Clef-flash	imcs21	test	10849359	symptom_120	10849359	0.002404146	19.203786915866658	not_mentioned	0.9232	not_mentioned	correct	ok	not_mentioned	released	option_probability
Clef-flash	imcs21	test	10849359	symptom_121	10849359	0.002404146	19.203786915866658	not_mentioned	0.9048	not_mentioned	correct	ok	not_mentioned	released	option_probability
Clef-flash	imcs21	test	10849359	symptom_122	10849359	0.002404146	19.203786915866658	not_mentioned	0.9297	not_mentioned	correct	ok	not_mentioned	released	option_probability
Clef-flash	imcs21	test	10849359	symptom_123	10849359	0.002404146	19.203786915866658	not_mentioned	0.6905	not_mentioned	correct	ok	not_mentioned	released	option_probability
Clef-flash	imcs21	test	10849359	symptom_124	10849359	0.002404146	19.203786915866658	not_mentioned	0.5245	not_mentioned	correct	ok	not_mentioned	released	option_probability
Clef-flash	imcs21	test	10849359	symptom_125	10849359	0.002404146	19.203786915866658	not_mentioned	0.9189	not_mentioned	correct	ok	not_mentioned	released	option_probability
Clef-flash	imcs21	test	10849359	symptom_126	10849359	0.002404146	19.203786915866658	positive	0.7777	not_mentioned	incorrect	ok	not_mentioned	released	option_probability
Clef-flash	imcs21	test	10849359	symptom_127	10849359	0.002404146	19.203786915866658	not_mentioned	0.8677	not_mentioned	correct	ok	not_mentioned	released	option_probability
Clef-flash	imcs21	test	10849359	symptom_128	10849359	0.002404146	19.203786915866658	not_mentioned	0.8731	not_mentioned	correct	ok	not_mentioned	released	option_probability
Clef-flash	imcs21	test	10849359	symptom_129	10849359	0.002404146	19.203786915866658	not_mentioned	0.9786	not_mentioned	correct	ok	not_mentioned	released	option_probability
Clef-flash	imcs21	test	10849359	symptom_130	10849359	0.002404146	19.203786915866658	not_mentioned	0.9641	not_mentioned	correct	ok	not_mentioned	released	option_probability
Clef-flash	imcs21	test	10849359	symptom_131	10849359	0.002404146	19.203786915866658	not_mentioned	0.9647	not_mentioned	correct	ok	not_mentioned	released	option_probability
Clef-flash	imcs21	test	10849359	symptom_132	10849359	0.002404146	19.203786915866658	positive	0.8148	not_mentioned	incorrect	ok	not_mentioned	released	option_probability
Clef-flash	imcs21	test	10849359	symptom_133	10849359	0.002404146	19.203786915866658	not_mentioned	0.976	not_mentioned	correct	ok	not_mentioned	released	option_probability
Clef-flash	imcs21	test	10849359	symptom_134	10849359	0.002404146	19.203786915866658	not_mentioned	0.955	not_mentioned	correct	ok	not_mentioned	released	option_probability
Clef-flash	imcs21	test	10849359	symptom_135	10849359	0.002404146	19.203786915866658	not_mentioned	0.9746	not_mentioned	correct	ok	not_mentioned	released	option_probability
Clef-flash	imcs21	test	10849359	symptom_136	10849359	0.002404146	19.203786915866658	not_mentioned	0.9642	not_mentioned	correct	ok	not_mentioned	released	option_probability
Clef-flash	imcs21	test	10849359	symptom_137	10849359	0.002404146	19.203786915866658	not_mentioned	0.9648	not_mentioned	correct	ok	not_mentioned	released	option_probability
Clef-flash	imcs21	test	10849359	symptom_138	10849359	0.002404146	19.203786915866658	not_mentioned	0.8689	not_mentioned	correct	ok	not_mentioned	released	option_probability
Clef-flash	imcs21	test	10849359	symptom_139	10849359	0.002404146	19.203786915866658	not_mentioned	0.9618	not_mentioned	correct	ok	not_mentioned	released	option_probability
Clef-flash	imcs21	test	10849359	symptom_140	10849359	0.002404146	19.203786915866658	not_mentioned	0.9517	not_mentioned	correct	ok	not_mentioned	released	option_probability
Clef-flash	imcs21	test	10849359	symptom_141	10849359	0.002404146	19.203786915866658	not_mentioned	0.9581	not_mentioned	correct	ok	not_mentioned	released	option_probability
Clef-flash	imcs21	test	10849359	symptom_142	10849359	0.002404146	19.203786915866658	not_mentioned	0.9653	not_mentioned	correct	ok	not_mentioned	released	option_probability
Clef-flash	imcs21	test	10849359	symptom_143	10849359	0.002404146	19.203786915866658	not_mentioned	0.9509	not_mentioned	correct	ok	not_mentioned	released	option_probability
Clef-flash	imcs21	test	10849359	symptom_144	10849359	0.002404146	19.203786915866658	not_mentioned	0.496	not_mentioned	correct	ok	not_mentioned	released	option_probability
Clef-flash	imcs21	test	10849359	symptom_145	10849359	0.002404146	19.203786915866658	not_mentioned	0.967	not_mentioned	correct	ok	not_mentioned	released	option_probability
Clef-flash	imcs21	test	10849359	symptom_146	10849359	0.002404146	19.203786915866658	not_mentioned	0.9437	not_mentioned	correct	ok	not_mentioned	released	option_probability
Clef-flash	imcs21	test	10849359	symptom_147	10849359	0.002404146	19.203786915866658	not_mentioned	0.6544	not_mentioned	correct	ok	not_mentioned	released	option_probability
Clef-flash	imcs21	test	10849359	symptom_148	10849359	0.002404146	19.203786915866658	not_mentioned	0.9634	not_mentioned	correct	ok	not_mentioned	released	option_probability
Clef-flash	imcs21	test	10849359	symptom_149	10849359	0.002404146	19.203786915866658	not_mentioned	0.8552	not_mentioned	correct	ok	not_mentioned	released	option_probability
Clef-flash	imcs21	test	10849359	symptom_150	10849359	0.002404146	19.203786915866658	not_mentioned	0.9751	not_mentioned	correct	ok	not_mentioned	released	option_probability
Clef-flash	imcs21	test	10849359	symptom_151	10849359	0.002404146	19.203786915866658	not_mentioned	0.956	not_mentioned	correct	ok	not_mentioned	released	option_probability
Clef-flash	imcs21	test	10849359	symptom_152	10849359	0.002404146	19.203786915866658	not_mentioned	0.9303	not_mentioned	correct	ok	not_mentioned	released	option_probability
Clef-flash	imcs21	test	10849359	symptom_153	10849359	0.002404146	19.203786915866658	not_mentioned	0.9661	not_mentioned	correct	ok	not_mentioned	released	option_probability
Clef-flash	imcs21	test	10849359	symptom_154	10849359	0.002404146	19.203786915866658	not_mentioned	0.7727	not_mentioned	correct	ok	not_mentioned	released	option_probability
Clef-flash	imcs21	test	10849359	symptom_155	10849359	0.002404146	19.203786915866658	not_mentioned	0.9199	not_mentioned	correct	ok	not_mentioned	released	option_probability
Clef-flash	imcs21	test	10849359	symptom_156	10849359	0.002404146	19.203786915866658	not_mentioned	0.6056	not_mentioned	correct	ok	not_mentioned	released	option_probability
Clef-flash	imcs21	test	10849359	symptom_157	10849359	0.002404146	19.203786915866658	not_mentioned	0.899	not_mentioned	correct	ok	not_mentioned	released	option_probability
Clef-flash	imcs21	test	10849359	symptom_158	10849359	0.002404146	19.203786915866658	not_mentioned	0.8264	not_mentioned	correct	ok	not_mentioned	released	option_probability
Clef-flash	imcs21	test	10849359	symptom_159	10849359	0.002404146	19.203786915866658	not_mentioned	0.9552	not_mentioned	correct	ok	not_mentioned	released	option_probability
Clef-flash	imcs21	test	10849359	symptom_160	10849359	0.002404146	19.203786915866658	not_mentioned	0.9492	not_mentioned	correct	ok	not_mentioned	released	option_probability
Clef-flash	imcs21	test	10849359	symptom_161	10849359	0.002404146	19.203786915866658	not_mentioned	0.9771	not_mentioned	correct	ok	not_mentioned	released	option_probability
Clef-flash	imcs21	test	10849359	symptom_162	10849359	0.002404146	19.203786915866658	not_mentioned	0.9408	not_mentioned	correct	ok	not_mentioned	released	option_probability
Clef-flash	imcs21	test	10849359	symptom_163	10849359	0.002404146	19.203786915866658	uncertain	0.4817	not_mentioned	incorrect	ok	not_mentioned	released	option_probability
Clef-flash	imcs21	test	10849359	symptom_164	10849359	0.002404146	19.203786915866658	uncertain	0.5086	not_mentioned	incorrect	ok	not_mentioned	released	option_probability
Clef-flash	imcs21	test	10849359	symptom_165	10849359	0.002404146	19.203786915866658	not_mentioned	0.9522	not_mentioned	correct	ok	not_mentioned	released	option_probability
Clef-flash	imcs21	test	10849359	symptom_166	10849359	0.002404146	19.203786915866658	not_mentioned	0.9395	not_mentioned	correct	ok	not_mentioned	released	option_probability
Clef-flash	imcs21	test	10849359	symptom_167	10849359	0.002404146	19.203786915866658	not_mentioned	0.889	not_mentioned	correct	ok	not_mentioned	released	option_probability
Clef-flash	imcs21	test	10849359	symptom_168	10849359	0.002404146	19.203786915866658	not_mentioned	0.9439	not_mentioned	correct	ok	not_mentioned	released	option_probability
Clef-flash	imcs21	test	10849359	symptom_169	10849359	0.002404146	19.203786915866658	not_mentioned	0.9301	not_mentioned	correct	ok	not_mentioned	released	option_probability
Clef-flash	imcs21	test	10849359	symptom_170	10849359	0.002404146	19.203786915866658	not_mentioned	0.9628	not_mentioned	correct	ok	not_mentioned	released	option_probability
Clef-flash	imcs21	test	10849359	symptom_171	10849359	0.002404146	19.203786915866658	not_mentioned	0.9543	not_mentioned	correct	ok	not_mentioned	released	option_probability
Clef-flash	imcs21	test	10849359	symptom_172	10849359	0.002404146	19.203786915866658	not_mentioned	0.8659	not_mentioned	correct	ok	not_mentioned	released	option_probability
Clef-flash	imcs21	test	10849359	symptom_173	10849359	0.002404146	19.203786915866658	not_mentioned	0.9068	not_mentioned	correct	ok	not_mentioned	released	option_probability
Clef-flash	imcs21	test	10849359	symptom_174	10849359	0.002404146	19.203786915866658	not_mentioned	0.9579	not_mentioned	correct	ok	not_mentioned	released	option_probability
Clef-flash	imcs21	test	10849359	symptom_175	10849359	0.002404146	19.203786915866658	not_mentioned	0.7922	not_mentioned	correct	ok	not_mentioned	released	option_probability
Clef-flash	imcs21	test	10849359	symptom_176	10849359	0.002404146	19.203786915866658	not_mentioned	0.9261	not_mentioned	correct	ok	not_mentioned	released	option_probability
Clef-flash	imcs21	test	10849359	symptom_177	10849359	0.002404146	19.203786915866658	not_mentioned	0.8945	not_mentioned	correct	ok	not_mentioned	released	option_probability
Clef-flash	imcs21	test	10849359	symptom_178	10849359	0.002404146	19.203786915866658	not_mentioned	0.9655	not_mentioned	correct	ok	not_mentioned	released	option_probability
Clef-flash	imcs21	test	10849359	symptom_179	10849359	0.002404146	19.203786915866658	not_mentioned	0.4913	not_mentioned	correct	ok	not_mentioned	released	option_probability
Clef-flash	imcs21	test	10849359	symptom_180	10849359	0.002404146	19.203786915866658	not_mentioned	0.9313	not_mentioned	correct	ok	not_mentioned	released	option_probability
Clef-flash	imcs21	test	10849359	symptom_181	10849359	0.002404146	19.203786915866658	not_mentioned	0.9261	not_mentioned	correct	ok	not_mentioned	released	option_probability
Clef-flash	imcs21	test	10849359	symptom_182	10849359	0.002404146	19.203786915866658	not_mentioned	0.9411	not_mentioned	correct	ok	not_mentioned	released	option_probability
Clef-flash	imcs21	test	10849359	symptom_183	10849359	0.002404146	19.203786915866658	not_mentioned	0.969	not_mentioned	correct	ok	not_mentioned	released	option_probability
Clef-flash	imcs21	test	10849359	symptom_184	10849359	0.002404146	19.203786915866658	not_mentioned	0.9616	not_mentioned	correct	ok	not_mentioned	released	option_probability
Clef-flash	imcs21	test	10849359	symptom_185	10849359	0.002404146	19.203786915866658	not_mentioned	0.8255	not_mentioned	correct	ok	not_mentioned	released	option_probability
Clef-flash	imcs21	test	10849359	symptom_186	10849359	0.002404146	19.203786915866658	not_mentioned	0.9518	not_mentioned	correct	ok	not_mentioned	released	option_probability
Clef-flash	imcs21	test	10849359	symptom_187	10849359	0.002404146	19.203786915866658	not_mentioned	0.9295	not_mentioned	correct	ok	not_mentioned	released	option_probability
Clef-flash	imcs21	test	10849359	symptom_188	10849359	0.002404146	19.203786915866658	not_mentioned	0.8783	not_mentioned	correct	ok	not_mentioned	released	option_probability
Clef-flash	imcs21	test	10849359	symptom_189	10849359	0.002404146	19.203786915866658	not_mentioned	0.8822	not_mentioned	correct	ok	not_mentioned	released	option_probability
Clef-flash	imcs21	test	10849359	symptom_190	10849359	0.002404146	19.203786915866658	not_mentioned	0.9332	not_mentioned	correct	ok	not_mentioned	released	option_probability
Clef-flash	imcs21	test	10849359	symptom_191	10849359	0.002404146	19.203786915866658	not_mentioned	0.9202	not_mentioned	correct	ok	not_mentioned	released	option_probability
Clef-flash	imcs21	test	10849359	symptom_192	10849359	0.002404146	19.203786915866658	not_mentioned	0.945	not_mentioned	correct	ok	not_mentioned	released	option_probability
Clef-flash	imcs21	test	10849359	symptom_193	10849359	0.002404146	19.203786915866658	not_mentioned	0.9571	not_mentioned	correct	ok	not_mentioned	released	option_probability
Clef-flash	imcs21	test	10849359	symptom_194	10849359	0.002404146	19.203786915866658	not_mentioned	0.9764	not_mentioned	correct	ok	not_mentioned	released	option_probability
Clef-flash	imcs21	test	10849359	symptom_195	10849359	0.002404146	19.203786915866658	not_mentioned	0.9828	not_mentioned	correct	ok	not_mentioned	released	option_probability
Clef-flash	imcs21	test	10849359	symptom_196	10849359	0.002404146	19.203786915866658	not_mentioned	0.9629	not_mentioned	correct	ok	not_mentioned	released	option_probability
Clef-flash	imcs21	test	10849359	symptom_197	10849359	0.002404146	19.203786915866658	not_mentioned	0.9671	not_mentioned	correct	ok	not_mentioned	released	option_probability
Clef-flash	imcs21	test	10849359	symptom_198	10849359	0.002404146	19.203786915866658	not_mentioned	0.9737	not_mentioned	correct	ok	not_mentioned	released	option_probability
Clef-flash	imcs21	test	10849359	symptom_199	10849359	0.002404146	19.203786915866658	not_mentioned	0.979	not_mentioned	correct	ok	not_mentioned	released	option_probability
Clef-flash	imcs21	test	10849359	symptom_200	10849359	0.002404146	19.203786915866658	not_mentioned	0.9581	not_mentioned	correct	ok	not_mentioned	released	option_probability
Clef-flash	imcs21	test	10849359	symptom_201	10849359	0.002404146	19.203786915866658	not_mentioned	0.9694	not_mentioned	correct	ok	not_mentioned	released	option_probability
Clef-flash	imcs21	test	10849359	symptom_202	10849359	0.002404146	19.203786915866658	not_mentioned	0.9315	not_mentioned	correct	ok	not_mentioned	released	option_probability
Clef-flash	imcs21	test	10849359	symptom_203	10849359	0.002404146	19.203786915866658	not_mentioned	0.9749	not_mentioned	correct	ok	not_mentioned	released	option_probability
Clef-flash	imcs21	test	10849359	symptom_204	10849359	0.002404146	19.203786915866658	not_mentioned	0.9647	not_mentioned	correct	ok	not_mentioned	released	option_probability
Clef-flash	imcs21	test	10849359	symptom_205	10849359	0.002404146	19.203786915866658	not_mentioned	0.9713	not_mentioned	correct	ok	not_mentioned	released	option_probability
Clef-flash	imcs21	test	10849359	symptom_206	10849359	0.002404146	19.203786915866658	not_mentioned	0.958	not_mentioned	correct	ok	not_mentioned	released	option_probability
Clef-flash	imcs21	test	10849359	symptom_207	10849359	0.002404146	19.203786915866658	not_mentioned	0.9718	not_mentioned	correct	ok	not_mentioned	released	option_probability
Clef-flash	imcs21	test	10849359	symptom_208	10849359	0.002404146	19.203786915866658	not_mentioned	0.8982	not_mentioned	correct	ok	not_mentioned	released	option_probability
Clef-flash	imcs21	test	10849359	symptom_209	10849359	0.002404146	19.203786915866658	not_mentioned	0.9626	not_mentioned	correct	ok	not_mentioned	released	option_probability
Clef-flash	imcs21	test	10849359	symptom_210	10849359	0.002404146	19.203786915866658	not_mentioned	0.9507	not_mentioned	correct	ok	not_mentioned	released	option_probability
Clef-flash	imcs21	test	10849359	symptom_211	10849359	0.002404146	19.203786915866658	not_mentioned	0.9659	not_mentioned	correct	ok	not_mentioned	released	option_probability
Clef-flash	imcs21	test	10849359	symptom_212	10849359	0.002404146	19.203786915866658	not_mentioned	0.9593	not_mentioned	correct	ok	not_mentioned	released	option_probability
Clef-flash	imcs21	test	10849359	symptom_213	10849359	0.002404146	19.203786915866658	not_mentioned	0.956	not_mentioned	correct	ok	not_mentioned	released	option_probability
Clef-flash	imcs21	test	10849359	symptom_214	10849359	0.002404146	19.203786915866658	uncertain	0.5033	not_mentioned	incorrect	ok	not_mentioned	released	option_probability
Clef-flash	imcs21	test	10849359	symptom_215	10849359	0.002404146	19.203786915866658	positive	0.5168	not_mentioned	incorrect	ok	not_mentioned	released	option_probability
Clef-flash	imcs21	test	10849359	symptom_216	10849359	0.002404146	19.203786915866658	not_mentioned	0.9678	not_mentioned	correct	ok	not_mentioned	released	option_probability
Clef-flash	imcs21	test	10849359	symptom_217	10849359	0.002404146	19.203786915866658	not_mentioned	0.9676	not_mentioned	correct	ok	not_mentioned	released	option_probability
Clef-flash	imcs21	test	10849359	symptom_218	10849359	0.002404146	19.203786915866658	not_mentioned	0.9599	not_mentioned	correct	ok	not_mentioned	released	option_probability
Clef-flash	imcs21	test	10849359	symptom_219	10849359	0.002404146	19.203786915866658	not_mentioned	0.9718	not_mentioned	correct	ok	not_mentioned	released	option_probability
Clef-flash	imcs21	test	10849359	symptom_220	10849359	0.002404146	19.203786915866658	not_mentioned	0.9416	not_mentioned	correct	ok	not_mentioned	released	option_probability
Clef-flash	imcs21	test	10849359	symptom_221	10849359	0.002404146	19.203786915866658	not_mentioned	0.9795	not_mentioned	correct	ok	not_mentioned	released	option_probability
Clef-flash	imcs21	test	10849359	symptom_222	10849359	0.002404146	19.203786915866658	not_mentioned	0.9662	not_mentioned	correct	ok	not_mentioned	released	option_probability
Clef-flash	imcs21	test	10849359	symptom_223	10849359	0.002404146	19.203786915866658	not_mentioned	0.5739	not_mentioned	correct	ok	not_mentioned	released	option_probability
Clef-flash	imcs21	test	10849359	symptom_224	10849359	0.002404146	19.203786915866658	not_mentioned	0.9817	not_mentioned	correct	ok	not_mentioned	released	option_probability
Clef-flash	imcs21	test	10849359	symptom_225	10849359	0.002404146	19.203786915866658	not_mentioned	0.8911	not_mentioned	correct	ok	not_mentioned	released	option_probability
Clef-flash	imcs21	test	10849359	symptom_226	10849359	0.002404146	19.203786915866658	not_mentioned	0.9383	not_mentioned	correct	ok	not_mentioned	released	option_probability
Clef-flash	imcs21	test	10849359	symptom_227	10849359	0.002404146	19.203786915866658	not_mentioned	0.9344	not_mentioned	correct	ok	not_mentioned	released	option_probability
Clef-flash	imcs21	test	10849359	symptom_228	10849359	0.002404146	19.203786915866658	not_mentioned	0.9182	not_mentioned	correct	ok	not_mentioned	released	option_probability
Clef-flash	imcs21	test	10849359	symptom_229	10849359	0.002404146	19.203786915866658	not_mentioned	0.7626	not_mentioned	correct	ok	not_mentioned	released	option_probability
Clef-flash	imcs21	test	10849359	symptom_230	10849359	0.002404146	19.203786915866658	not_mentioned	0.9404	not_mentioned	correct	ok	not_mentioned	released	option_probability
Clef-flash	imcs21	test	10849359	symptom_231	10849359	0.002404146	19.203786915866658	not_mentioned	0.9442	not_mentioned	correct	ok	not_mentioned	released	option_probability
Clef-flash	imcs21	test	10849359	symptom_232	10849359	0.002404146	19.203786915866658	not_mentioned	0.9543	not_mentioned	correct	ok	not_mentioned	released	option_probability
Clef-flash	imcs21	test	10849359	symptom_233	10849359	0.002404146	19.203786915866658	not_mentioned	0.9705	not_mentioned	correct	ok	not_mentioned	released	option_probability
Clef-flash	imcs21	test	10849359	symptom_234	10849359	0.002404146	19.203786915866658	not_mentioned	0.9559	not_mentioned	correct	ok	not_mentioned	released	option_probability
Clef-flash	imcs21	test	10849359	symptom_235	10849359	0.002404146	19.203786915866658	not_mentioned	0.9226	not_mentioned	correct	ok	not_mentioned	released	option_probability
Clef-flash	imcs21	test	10849359	symptom_236	10849359	0.002404146	19.203786915866658	not_mentioned	0.955	not_mentioned	correct	ok	not_mentioned	released	option_probability
Clef-flash	imcs21	test	10849359	symptom_237	10849359	0.002404146	19.203786915866658	not_mentioned	0.96	not_mentioned	correct	ok	not_mentioned	released	option_probability
Clef-flash	imcs21	test	10849359	symptom_238	10849359	0.002404146	19.203786915866658	not_mentioned	0.9333	not_mentioned	correct	ok	not_mentioned	released	option_probability
Clef-flash	imcs21	test	10849359	symptom_239	10849359	0.002404146	19.203786915866658	not_mentioned	0.9101	not_mentioned	correct	ok	not_mentioned	released	option_probability
Clef-flash	imcs21	test	10849359	symptom_240	10849359	0.002404146	19.203786915866658	not_mentioned	0.8982	not_mentioned	correct	ok	not_mentioned	released	option_probability
Clef-flash	imcs21	test	10849359	symptom_241	10849359	0.002404146	19.203786915866658	not_mentioned	0.97	not_mentioned	correct	ok	not_mentioned	released	option_probability
Clef-flash	imcs21	test	10849359	symptom_242	10849359	0.002404146	19.203786915866658	not_mentioned	0.9654	not_mentioned	correct	ok	not_mentioned	released	option_probability
Clef-flash	imcs21	test	10849359	symptom_243	10849359	0.002404146	19.203786915866658	not_mentioned	0.9635	not_mentioned	correct	ok	not_mentioned	released	option_probability
Clef-flash	imcs21	test	10849359	symptom_244	10849359	0.002404146	19.203786915866658	not_mentioned	0.958	not_mentioned	correct	ok	not_mentioned	released	option_probability
Clef-flash	imcs21	test	10849359	symptom_245	10849359	0.002404146	19.203786915866658	not_mentioned	0.7482	not_mentioned	correct	ok	not_mentioned	released	option_probability
Clef-flash	imcs21	test	10849359	symptom_246	10849359	0.002404146	19.203786915866658	not_mentioned	0.968	not_mentioned	correct	ok	not_mentioned	released	option_probability
Clef-flash	imcs21	test	10849359	symptom_247	10849359	0.002404146	19.203786915866658	not_mentioned	0.9414	not_mentioned	correct	ok	not_mentioned	released	option_probability
Clef-flash	imcs21	test	10849359	symptom_248	10849359	0.002404146	19.203786915866658	not_mentioned	0.9468	not_mentioned	correct	ok	not_mentioned	released	option_probability
Clef-flash	imcs21	test	10849359	symptom_249	10849359	0.002404146	19.203786915866658	not_mentioned	0.921	not_mentioned	correct	ok	not_mentioned	released	option_probability
Clef-flash	imcs21	test	10849359	symptom_250	10849359	0.002404146	19.203786915866658	not_mentioned	0.8478	not_mentioned	correct	ok	not_mentioned	released	option_probability
Clef-flash	imcs21	test	10849359	symptom_251	10849359	0.002404146	19.203786915866658	not_mentioned	0.9248	not_mentioned	correct	ok	not_mentioned	released	option_probability
Clef-flash	imcs21	test	10849359	symptom_252	10849359	0.002404146	19.203786915866658	not_mentioned	0.9634	not_mentioned	correct	ok	not_mentioned	released	option_probability
Clef-flash	imcs21	test	10849359	symptom_253	10849359	0.002404146	19.203786915866658	not_mentioned	0.9616	not_mentioned	correct	ok	not_mentioned	released	option_probability
Clef-flash	imcs21	test	10849359	symptom_254	10849359	0.002404146	19.203786915866658	not_mentioned	0.9231	not_mentioned	correct	ok	not_mentioned	released	option_probability
Clef-flash	imcs21	test	10849359	symptom_255	10849359	0.002404146	19.203786915866658	not_mentioned	0.9381	not_mentioned	correct	ok	not_mentioned	released	option_probability
Clef-flash	imcs21	test	10849359	symptom_256	10849359	0.002404146	19.203786915866658	not_mentioned	0.8531	not_mentioned	correct	ok	not_mentioned	released	option_probability
Clef-flash	imcs21	test	10849359	symptom_257	10849359	0.002404146	19.203786915866658	not_mentioned	0.9414	not_mentioned	correct	ok	not_mentioned	released	option_probability
Clef-flash	imcs21	test	10849359	symptom_258	10849359	0.002404146	19.203786915866658	uncertain	0.778	not_mentioned	incorrect	ok	not_mentioned	released	option_probability
Clef-flash	imcs21	test	10849359	symptom_259	10849359	0.002404146	19.203786915866658	not_mentioned	0.9726	not_mentioned	correct	ok	not_mentioned	released	option_probability
Clef-flash	imcs21	test	10849359	symptom_260	10849359	0.002404146	19.203786915866658	not_mentioned	0.9395	not_mentioned	correct	ok	not_mentioned	released	option_probability
Clef-flash	imcs21	test	10849359	symptom_261	10849359	0.002404146	19.203786915866658	not_mentioned	0.987	not_mentioned	correct	ok	not_mentioned	released	option_probability
Clef-flash	imcs21	test	10849359	symptom_262	10849359	0.002404146	19.203786915866658	not_mentioned	0.9818	not_mentioned	correct	ok	not_mentioned	released	option_probability
Clef-flash	imcs21	test	10849359	symptom_263	10849359	0.002404146	19.203786915866658	not_mentioned	0.983	not_mentioned	correct	ok	not_mentioned	released	option_probability
Clef-flash	imcs21	test	10849359	symptom_264	10849359	0.002404146	19.203786915866658	not_mentioned	0.9468	not_mentioned	correct	ok	not_mentioned	released	option_probability
Clef-flash	imcs21	test	10849359	symptom_265	10849359	0.002404146	19.203786915866658	not_mentioned	0.9569	not_mentioned	correct	ok	not_mentioned	released	option_probability
Clef-flash	imcs21	test	10849359	symptom_266	10849359	0.002404146	19.203786915866658	not_mentioned	0.9728	not_mentioned	correct	ok	not_mentioned	released	option_probability
Clef-flash	imcs21	test	10849359	symptom_267	10849359	0.002404146	19.203786915866658	not_mentioned	0.9725	not_mentioned	correct	ok	not_mentioned	released	option_probability
Clef-flash	imcs21	test	10849359	symptom_268	10849359	0.002404146	19.203786915866658	not_mentioned	0.5635	not_mentioned	correct	ok	not_mentioned	released	option_probability
Clef-flash	imcs21	test	10849359	symptom_269	10849359	0.002404146	19.203786915866658	not_mentioned	0.5738	not_mentioned	correct	ok	not_mentioned	released	option_probability
Clef-flash	imcs21	test	10849359	symptom_270	10849359	0.002404146	19.203786915866658	not_mentioned	0.9335	not_mentioned	correct	ok	not_mentioned	released	option_probability
Clef-flash	imcs21	test	10849359	symptom_271	10849359	0.002404146	19.203786915866658	not_mentioned	0.9709	not_mentioned	correct	ok	not_mentioned	released	option_probability
Clef-flash	imcs21	test	10849359	symptom_272	10849359	0.002404146	19.203786915866658	not_mentioned	0.9721	not_mentioned	correct	ok	not_mentioned	released	option_probability
Clef-flash	imcs21	test	10849359	symptom_273	10849359	0.002404146	19.203786915866658	not_mentioned	0.9761	not_mentioned	correct	ok	not_mentioned	released	option_probability
Clef-flash	imcs21	test	10849359	symptom_274	10849359	0.002404146	19.203786915866658	not_mentioned	0.8998	not_mentioned	correct	ok	not_mentioned	released	option_probability
Clef-flash	imcs21	test	10849359	symptom_275	10849359	0.002404146	19.203786915866658	not_mentioned	0.9783	not_mentioned	correct	ok	not_mentioned	released	option_probability
Clef-flash	imcs21	test	10849359	symptom_276	10849359	0.002404146	19.203786915866658	not_mentioned	0.934	not_mentioned	correct	ok	not_mentioned	released	option_probability
Clef-flash	imcs21	test	10849359	symptom_277	10849359	0.002404146	19.203786915866658	not_mentioned	0.6261	not_mentioned	correct	ok	not_mentioned	released	option_probability
Clef-flash	imcs21	test	10849359	symptom_278	10849359	0.002404146	19.203786915866658	not_mentioned	0.951	not_mentioned	correct	ok	not_mentioned	released	option_probability
Clef-flash	imcs21	test	10849359	symptom_279	10849359	0.002404146	19.203786915866658	not_mentioned	0.4527	not_mentioned	correct	ok	not_mentioned	released	option_probability
Clef-flash	imcs21	test	10849359	symptom_280	10849359	0.002404146	19.203786915866658	not_mentioned	0.9451	not_mentioned	correct	ok	not_mentioned	released	option_probability
Clef-flash	imcs21	test	10849359	symptom_281	10849359	0.002404146	19.203786915866658	not_mentioned	0.9711	not_mentioned	correct	ok	not_mentioned	released	option_probability
Clef-flash	imcs21	test	10849359	symptom_282	10849359	0.002404146	19.203786915866658	not_mentioned	0.9315	not_mentioned	correct	ok	not_mentioned	released	option_probability
Clef-flash	imcs21	test	10849359	symptom_283	10849359	0.002404146	19.203786915866658	not_mentioned	0.9688	not_mentioned	correct	ok	not_mentioned	released	option_probability
Clef-flash	imcs21	test	10849359	symptom_284	10849359	0.002404146	19.203786915866658	not_mentioned	0.9782	not_mentioned	correct	ok	not_mentioned	released	option_probability
Clef-flash	imcs21	test	10849359	symptom_285	10849359	0.002404146	19.203786915866658	not_mentioned	0.9577	not_mentioned	correct	ok	not_mentioned	released	option_probability
Clef-flash	imcs21	test	10849359	symptom_286	10849359	0.002404146	19.203786915866658	not_mentioned	0.9569	not_mentioned	correct	ok	not_mentioned	released	option_probability
Clef-flash	imcs21	test	10849359	symptom_287	10849359	0.002404146	19.203786915866658	not_mentioned	0.9308	not_mentioned	correct	ok	not_mentioned	released	option_probability
Clef-flash	imcs21	test	10849359	symptom_288	10849359	0.002404146	19.203786915866658	not_mentioned	0.9536	not_mentioned	correct	ok	not_mentioned	released	option_probability
Clef-flash	imcs21	test	10849359	symptom_289	10849359	0.002404146	19.203786915866658	not_mentioned	0.9742	not_mentioned	correct	ok	not_mentioned	released	option_probability
Clef-flash	imcs21	test	10849359	symptom_290	10849359	0.002404146	19.203786915866658	not_mentioned	0.9465	not_mentioned	correct	ok	not_mentioned	released	option_probability
Clef-flash	imcs21	test	10849359	symptom_291	10849359	0.002404146	19.203786915866658	not_mentioned	0.9549	not_mentioned	correct	ok	not_mentioned	released	option_probability
Clef-flash	imcs21	test	10849359	symptom_292	10849359	0.002404146	19.203786915866658	not_mentioned	0.9648	not_mentioned	correct	ok	not_mentioned	released	option_probability
Clef-flash	imcs21	test	10849359	symptom_293	10849359	0.002404146	19.203786915866658	not_mentioned	0.9731	not_mentioned	correct	ok	not_mentioned	released	option_probability
Clef-flash	imcs21	test	10849359	symptom_294	10849359	0.002404146	19.203786915866658	not_mentioned	0.9745	not_mentioned	correct	ok	not_mentioned	released	option_probability
Clef-flash	imcs21	test	10849359	symptom_295	10849359	0.002404146	19.203786915866658	not_mentioned	0.9655	not_mentioned	correct	ok	not_mentioned	released	option_probability
Clef-flash	imcs21	test	10849359	symptom_296	10849359	0.002404146	19.203786915866658	not_mentioned	0.8905	not_mentioned	correct	ok	not_mentioned	released	option_probability
Clef-flash	imcs21	test	10849359	symptom_297	10849359	0.002404146	19.203786915866658	not_mentioned	0.8599	not_mentioned	correct	ok	not_mentioned	released	option_probability
Clef-flash	imcs21	test	10849359	symptom_298	10849359	0.002404146	19.203786915866658	not_mentioned	0.9496	not_mentioned	correct	ok	not_mentioned	released	option_probability
Clef-flash	imcs21	test	10849359	symptom_299	10849359	0.002404146	19.203786915866658	not_mentioned	0.9576	not_mentioned	correct	ok	not_mentioned	released	option_probability
Clef-flash	imcs21	test	10849359	symptom_300	10849359	0.002404146	19.203786915866658	not_mentioned	0.9222	not_mentioned	correct	ok	not_mentioned	released	option_probability
Clef-flash	imcs21	test	10849359	symptom_301	10849359	0.002404146	19.203786915866658	not_mentioned	0.9412	not_mentioned	correct	ok	not_mentioned	released	option_probability
Clef-flash	imcs21	test	10849359	symptom_302	10849359	0.002404146	19.203786915866658	not_mentioned	0.9364	not_mentioned	correct	ok	not_mentioned	released	option_probability
Clef-flash	imcs21	test	10849359	symptom_303	10849359	0.002404146	19.203786915866658	not_mentioned	0.9717	not_mentioned	correct	ok	not_mentioned	released	option_probability
Clef-flash	imcs21	test	10849359	symptom_304	10849359	0.002404146	19.203786915866658	not_mentioned	0.9357	not_mentioned	correct	ok	not_mentioned	released	option_probability
Clef-flash	imcs21	test	10849359	symptom_305	10849359	0.002404146	19.203786915866658	not_mentioned	0.8629	not_mentioned	correct	ok	not_mentioned	released	option_probability
Clef-flash	imcs21	test	10849359	symptom_306	10849359	0.002404146	19.203786915866658	not_mentioned	0.9493	not_mentioned	correct	ok	not_mentioned	released	option_probability
Clef-flash	imcs21	test	10849359	symptom_307	10849359	0.002404146	19.203786915866658	not_mentioned	0.6366	not_mentioned	correct	ok	not_mentioned	released	option_probability
Clef-flash	imcs21	test	10849359	symptom_308	10849359	0.002404146	19.203786915866658	not_mentioned	0.8206	not_mentioned	correct	ok	not_mentioned	released	option_probability
Clef-flash	imcs21	test	10849359	symptom_309	10849359	0.002404146	19.203786915866658	not_mentioned	0.8232	not_mentioned	correct	ok	not_mentioned	released	option_probability
Clef-flash	imcs21	test	10849359	symptom_310	10849359	0.002404146	19.203786915866658	not_mentioned	0.9612	not_mentioned	correct	ok	not_mentioned	released	option_probability
Clef-flash	imcs21	test	10849359	symptom_311	10849359	0.002404146	19.203786915866658	not_mentioned	0.9382	not_mentioned	correct	ok	not_mentioned	released	option_probability
Clef-flash	imcs21	test	10849359	symptom_312	10849359	0.002404146	19.203786915866658	not_mentioned	0.888	not_mentioned	correct	ok	not_mentioned	released	option_probability
Clef-flash	imcs21	test	10849359	symptom_313	10849359	0.002404146	19.203786915866658	not_mentioned	0.972	not_mentioned	correct	ok	not_mentioned	released	option_probability
Clef-flash	imcs21	test	10849359	symptom_314	10849359	0.002404146	19.203786915866658	positive	0.5683	not_mentioned	incorrect	ok	not_mentioned	released	option_probability
Clef-flash	imcs21	test	10849359	symptom_315	10849359	0.002404146	19.203786915866658	not_mentioned	0.978	not_mentioned	correct	ok	not_mentioned	released	option_probability
Clef-flash	imcs21	test	10849359	symptom_316	10849359	0.002404146	19.203786915866658	not_mentioned	0.8934	not_mentioned	correct	ok	not_mentioned	released	option_probability
Clef-flash	imcs21	test	10849359	symptom_317	10849359	0.002404146	19.203786915866658	not_mentioned	0.9444	not_mentioned	correct	ok	not_mentioned	released	option_probability
Clef-flash	imcs21	test	10849359	symptom_318	10849359	0.002404146	19.203786915866658	not_mentioned	0.9173	not_mentioned	correct	ok	not_mentioned	released	option_probability
Clef-flash	imcs21	test	10849359	symptom_319	10849359	0.002404146	19.203786915866658	not_mentioned	0.8179	not_mentioned	correct	ok	not_mentioned	released	option_probability
Clef-flash	imcs21	test	10849359	symptom_320	10849359	0.002404146	19.203786915866658	not_mentioned	0.9488	not_mentioned	correct	ok	not_mentioned	released	option_probability
Clef-flash	imcs21	test	10849359	symptom_321	10849359	0.002404146	19.203786915866658	not_mentioned	0.9782	not_mentioned	correct	ok	not_mentioned	released	option_probability
Clef-flash	imcs21	test	10849359	symptom_322	10849359	0.002404146	19.203786915866658	not_mentioned	0.9621	not_mentioned	correct	ok	not_mentioned	released	option_probability
Clef-flash	imcs21	test	10849359	symptom_323	10849359	0.002404146	19.203786915866658	not_mentioned	0.9812	not_mentioned	correct	ok	not_mentioned	released	option_probability
Clef-flash	imcs21	test	10849359	symptom_324	10849359	0.002404146	19.203786915866658	not_mentioned	0.9731	not_mentioned	correct	ok	not_mentioned	released	option_probability
Clef-flash	imcs21	test	10849359	symptom_325	10849359	0.002404146	19.203786915866658	not_mentioned	0.9699	not_mentioned	correct	ok	not_mentioned	released	option_probability
Clef-flash	imcs21	test	10849359	symptom_326	10849359	0.002404146	19.203786915866658	not_mentioned	0.9745	not_mentioned	correct	ok	not_mentioned	released	option_probability
Clef-flash	imcs21	test	10849359	symptom_327	10849359	0.002404146	19.203786915866658	not_mentioned	0.9814	not_mentioned	correct	ok	not_mentioned	released	option_probability
Clef-flash	imcs21	test	10849359	symptom_328	10849359	0.002404146	19.203786915866658	not_mentioned	0.9502	not_mentioned	correct	ok	not_mentioned	released	option_probability
Clef-flash	imcs21	test	10849359	symptom_329	10849359	0.002404146	19.203786915866658	not_mentioned	0.9644	not_mentioned	correct	ok	not_mentioned	released	option_probability
Clef-flash	imcs21	test	10849359	symptom_330	10849359	0.002404146	19.203786915866658	uncertain	0.5221	not_mentioned	incorrect	ok	not_mentioned	released	option_probability
Clef-flash	imcs21	test	10851766	symptom_000	10851766	0.0024235259999999996	23.26623974996619	not_mentioned	0.8863	not_mentioned	correct	ok	not_mentioned	released	option_probability
Clef-flash	imcs21	test	10851766	symptom_001	10851766	0.0024235259999999996	23.26623974996619	not_mentioned	0.9168	not_mentioned	correct	ok	not_mentioned	released	option_probability
Clef-flash	imcs21	test	10851766	symptom_002	10851766	0.0024235259999999996	23.26623974996619	not_mentioned	0.8949	not_mentioned	correct	ok	not_mentioned	released	option_probability
Clef-flash	imcs21	test	10851766	symptom_003	10851766	0.0024235259999999996	23.26623974996619	not_mentioned	0.965	not_mentioned	correct	ok	not_mentioned	released	option_probability
Clef-flash	imcs21	test	10851766	symptom_004	10851766	0.0024235259999999996	23.26623974996619	positive	0.8558	positive	correct	ok	positive	released	option_probability
Clef-flash	imcs21	test	10851766	symptom_005	10851766	0.0024235259999999996	23.26623974996619	not_mentioned	0.9599	not_mentioned	correct	ok	not_mentioned	released	option_probability
Clef-flash	imcs21	test	10851766	symptom_006	10851766	0.0024235259999999996	23.26623974996619	not_mentioned	0.7662	not_mentioned	correct	ok	not_mentioned	released	option_probability
Clef-flash	imcs21	test	10851766	symptom_007	10851766	0.0024235259999999996	23.26623974996619	not_mentioned	0.8921	not_mentioned	correct	ok	not_mentioned	released	option_probability
Clef-flash	imcs21	test	10851766	symptom_008	10851766	0.0024235259999999996	23.26623974996619	positive	0.6679	not_mentioned	incorrect	ok	not_mentioned	released	option_probability
Clef-flash	imcs21	test	10851766	symptom_009	10851766	0.0024235259999999996	23.26623974996619	not_mentioned	0.8485	not_mentioned	correct	ok	not_mentioned	released	option_probability
Clef-flash	imcs21	test	10851766	symptom_010	10851766	0.0024235259999999996	23.26623974996619	positive	0.8674	positive	correct	ok	positive	released	option_probability
Clef-flash	imcs21	test	10851766	symptom_011	10851766	0.0024235259999999996	23.26623974996619	not_mentioned	0.9592	not_mentioned	correct	ok	not_mentioned	released	option_probability
Clef-flash	imcs21	test	10851766	symptom_012	10851766	0.0024235259999999996	23.26623974996619	not_mentioned	0.9467	not_mentioned	correct	ok	not_mentioned	released	option_probability
Clef-flash	imcs21	test	10851766	symptom_013	10851766	0.0024235259999999996	23.26623974996619	not_mentioned	0.9658	not_mentioned	correct	ok	not_mentioned	released	option_probability
Clef-flash	imcs21	test	10851766	symptom_014	10851766	0.0024235259999999996	23.26623974996619	not_mentioned	0.9255	not_mentioned	correct	ok	not_mentioned	released	option_probability
Clef-flash	imcs21	test	10851766	symptom_015	10851766	0.0024235259999999996	23.26623974996619	not_mentioned	0.7102	not_mentioned	correct	ok	not_mentioned	released	option_probability
Clef-flash	imcs21	test	10851766	symptom_016	10851766	0.0024235259999999996	23.26623974996619	not_mentioned	0.9404	not_mentioned	correct	ok	not_mentioned	released	option_probability
Clef-flash	imcs21	test	10851766	symptom_017	10851766	0.0024235259999999996	23.26623974996619	not_mentioned	0.8912	not_mentioned	correct	ok	not_mentioned	released	option_probability
Clef-flash	imcs21	test	10851766	symptom_018	10851766	0.0024235259999999996	23.26623974996619	not_mentioned	0.8035	not_mentioned	correct	ok	not_mentioned	released	option_probability
Clef-flash	imcs21	test	10851766	symptom_019	10851766	0.0024235259999999996	23.26623974996619	not_mentioned	0.9443	not_mentioned	correct	ok	not_mentioned	released	option_probability
Clef-flash	imcs21	test	10851766	symptom_020	10851766	0.0024235259999999996	23.26623974996619	not_mentioned	0.441	not_mentioned	correct	ok	not_mentioned	released	option_probability
Clef-flash	imcs21	test	10851766	symptom_021	10851766	0.0024235259999999996	23.26623974996619	not_mentioned	0.9144	not_mentioned	correct	ok	not_mentioned	released	option_probability
Clef-flash	imcs21	test	10851766	symptom_022	10851766	0.0024235259999999996	23.26623974996619	not_mentioned	0.8952	not_mentioned	correct	ok	not_mentioned	released	option_probability
Clef-flash	imcs21	test	10851766	symptom_023	10851766	0.0024235259999999996	23.26623974996619	not_mentioned	0.8307	not_mentioned	correct	ok	not_mentioned	released	option_probability
Clef-flash	imcs21	test	10851766	symptom_024	10851766	0.0024235259999999996	23.26623974996619	not_mentioned	0.914	not_mentioned	correct	ok	not_mentioned	released	option_probability
Clef-flash	imcs21	test	10851766	symptom_025	10851766	0.0024235259999999996	23.26623974996619	negative	0.4673	uncertain	incorrect	ok	uncertain	released	option_probability
Clef-flash	imcs21	test	10851766	symptom_026	10851766	0.0024235259999999996	23.26623974996619	not_mentioned	0.924	not_mentioned	correct	ok	not_mentioned	released	option_probability
Clef-flash	imcs21	test	10851766	symptom_027	10851766	0.0024235259999999996	23.26623974996619	not_mentioned	0.9183	not_mentioned	correct	ok	not_mentioned	released	option_probability
Clef-flash	imcs21	test	10851766	symptom_028	10851766	0.0024235259999999996	23.26623974996619	not_mentioned	0.9229	not_mentioned	correct	ok	not_mentioned	released	option_probability
Clef-flash	imcs21	test	10851766	symptom_029	10851766	0.0024235259999999996	23.26623974996619	not_mentioned	0.7663	not_mentioned	correct	ok	not_mentioned	released	option_probability
Clef-flash	imcs21	test	10851766	symptom_030	10851766	0.0024235259999999996	23.26623974996619	negative	0.746	uncertain	incorrect	ok	uncertain	released	option_probability
Clef-flash	imcs21	test	10851766	symptom_031	10851766	0.0024235259999999996	23.26623974996619	not_mentioned	0.8939	not_mentioned	correct	ok	not_mentioned	released	option_probability
Clef-flash	imcs21	test	10851766	symptom_032	10851766	0.0024235259999999996	23.26623974996619	not_mentioned	0.5891	not_mentioned	correct	ok	not_mentioned	released	option_probability
Clef-flash	imcs21	test	10851766	symptom_033	10851766	0.0024235259999999996	23.26623974996619	not_mentioned	0.8509	not_mentioned	correct	ok	not_mentioned	released	option_probability
Clef-flash	imcs21	test	10851766	symptom_034	10851766	0.0024235259999999996	23.26623974996619	not_mentioned	0.9377	not_mentioned	correct	ok	not_mentioned	released	option_probability
Clef-flash	imcs21	test	10851766	symptom_035	10851766	0.0024235259999999996	23.26623974996619	not_mentioned	0.8302	not_mentioned	correct	ok	not_mentioned	released	option_probability
Clef-flash	imcs21	test	10851766	symptom_036	10851766	0.0024235259999999996	23.26623974996619	not_mentioned	0.9147	not_mentioned	correct	ok	not_mentioned	released	option_probability
Clef-flash	imcs21	test	10851766	symptom_037	10851766	0.0024235259999999996	23.26623974996619	not_mentioned	0.4594	not_mentioned	correct	ok	not_mentioned	released	option_probability
Clef-flash	imcs21	test	10851766	symptom_038	10851766	0.0024235259999999996	23.26623974996619	not_mentioned	0.9388	not_mentioned	correct	ok	not_mentioned	released	option_probability
Clef-flash	imcs21	test	10851766	symptom_039	10851766	0.0024235259999999996	23.26623974996619	not_mentioned	0.7378	not_mentioned	correct	ok	not_mentioned	released	option_probability
Clef-flash	imcs21	test	10851766	symptom_040	10851766	0.0024235259999999996	23.26623974996619	not_mentioned	0.911	not_mentioned	correct	ok	not_mentioned	released	option_probability
Clef-flash	imcs21	test	10851766	symptom_041	10851766	0.0024235259999999996	23.26623974996619	not_mentioned	0.7175	not_mentioned	correct	ok	not_mentioned	released	option_probability
Clef-flash	imcs21	test	10851766	symptom_042	10851766	0.0024235259999999996	23.26623974996619	not_mentioned	0.9505	not_mentioned	correct	ok	not_mentioned	released	option_probability
Clef-flash	imcs21	test	10851766	symptom_043	10851766	0.0024235259999999996	23.26623974996619	not_mentioned	0.4966	not_mentioned	correct	ok	not_mentioned	released	option_probability
Clef-flash	imcs21	test	10851766	symptom_044	10851766	0.0024235259999999996	23.26623974996619	not_mentioned	0.7954	not_mentioned	correct	ok	not_mentioned	released	option_probability
Clef-flash	imcs21	test	10851766	symptom_045	10851766	0.0024235259999999996	23.26623974996619	not_mentioned	0.7775	not_mentioned	correct	ok	not_mentioned	released	option_probability
Clef-flash	imcs21	test	10851766	symptom_046	10851766	0.0024235259999999996	23.26623974996619	not_mentioned	0.8273	not_mentioned	correct	ok	not_mentioned	released	option_probability
Clef-flash	imcs21	test	10851766	symptom_047	10851766	0.0024235259999999996	23.26623974996619	not_mentioned	0.8652	not_mentioned	correct	ok	not_mentioned	released	option_probability
Clef-flash	imcs21	test	10851766	symptom_048	10851766	0.0024235259999999996	23.26623974996619	not_mentioned	0.9095	not_mentioned	correct	ok	not_mentioned	released	option_probability
Clef-flash	imcs21	test	10851766	symptom_049	10851766	0.0024235259999999996	23.26623974996619	not_mentioned	0.7839	not_mentioned	correct	ok	not_mentioned	released	option_probability
Clef-flash	imcs21	test	10851766	symptom_050	10851766	0.0024235259999999996	23.26623974996619	not_mentioned	0.9224	not_mentioned	correct	ok	not_mentioned	released	option_probability
Clef-flash	imcs21	test	10851766	symptom_051	10851766	0.0024235259999999996	23.26623974996619	not_mentioned	0.78	not_mentioned	correct	ok	not_mentioned	released	option_probability
Clef-flash	imcs21	test	10851766	symptom_052	10851766	0.0024235259999999996	23.26623974996619	not_mentioned	0.4775	not_mentioned	correct	ok	not_mentioned	released	option_probability
Clef-flash	imcs21	test	10851766	symptom_053	10851766	0.0024235259999999996	23.26623974996619	not_mentioned	0.9253	not_mentioned	correct	ok	not_mentioned	released	option_probability
Clef-flash	imcs21	test	10851766	symptom_054	10851766	0.0024235259999999996	23.26623974996619	negative	0.3588	not_mentioned	incorrect	ok	not_mentioned	released	option_probability
Clef-flash	imcs21	test	10851766	symptom_055	10851766	0.0024235259999999996	23.26623974996619	not_mentioned	0.8952	not_mentioned	correct	ok	not_mentioned	released	option_probability
Clef-flash	imcs21	test	10851766	symptom_056	10851766	0.0024235259999999996	23.26623974996619	not_mentioned	0.6169	not_mentioned	correct	ok	not_mentioned	released	option_probability
Clef-flash	imcs21	test	10851766	symptom_057	10851766	0.0024235259999999996	23.26623974996619	not_mentioned	0.7235	not_mentioned	correct	ok	not_mentioned	released	option_probability
Clef-flash	imcs21	test	10851766	symptom_058	10851766	0.0024235259999999996	23.26623974996619	positive	0.3741	not_mentioned	incorrect	ok	not_mentioned	released	option_probability
Clef-flash	imcs21	test	10851766	symptom_059	10851766	0.0024235259999999996	23.26623974996619	not_mentioned	0.7025	not_mentioned	correct	ok	not_mentioned	released	option_probability
Clef-flash	imcs21	test	10851766	symptom_060	10851766	0.0024235259999999996	23.26623974996619	not_mentioned	0.9354	not_mentioned	correct	ok	not_mentioned	released	option_probability
Clef-flash	imcs21	test	10851766	symptom_061	10851766	0.0024235259999999996	23.26623974996619	not_mentioned	0.8531	not_mentioned	correct	ok	not_mentioned	released	option_probability
Clef-flash	imcs21	test	10851766	symptom_062	10851766	0.0024235259999999996	23.26623974996619	not_mentioned	0.8702	not_mentioned	correct	ok	not_mentioned	released	option_probability
Clef-flash	imcs21	test	10851766	symptom_063	10851766	0.0024235259999999996	23.26623974996619	not_mentioned	0.9332	not_mentioned	correct	ok	not_mentioned	released	option_probability
Clef-flash	imcs21	test	10851766	symptom_064	10851766	0.0024235259999999996	23.26623974996619	not_mentioned	0.9733	not_mentioned	correct	ok	not_mentioned	released	option_probability
Clef-flash	imcs21	test	10851766	symptom_065	10851766	0.0024235259999999996	23.26623974996619	not_mentioned	0.9835	not_mentioned	correct	ok	not_mentioned	released	option_probability
Clef-flash	imcs21	test	10851766	symptom_066	10851766	0.0024235259999999996	23.26623974996619	not_mentioned	0.8728	not_mentioned	correct	ok	not_mentioned	released	option_probability
Clef-flash	imcs21	test	10851766	symptom_067	10851766	0.0024235259999999996	23.26623974996619	not_mentioned	0.9724	not_mentioned	correct	ok	not_mentioned	released	option_probability
Clef-flash	imcs21	test	10851766	symptom_068	10851766	0.0024235259999999996	23.26623974996619	not_mentioned	0.9583	not_mentioned	correct	ok	not_mentioned	released	option_probability
Clef-flash	imcs21	test	10851766	symptom_069	10851766	0.0024235259999999996	23.26623974996619	not_mentioned	0.9747	not_mentioned	correct	ok	not_mentioned	released	option_probability
Clef-flash	imcs21	test	10851766	symptom_070	10851766	0.0024235259999999996	23.26623974996619	not_mentioned	0.8471	not_mentioned	correct	ok	not_mentioned	released	option_probability
Clef-flash	imcs21	test	10851766	symptom_071	10851766	0.0024235259999999996	23.26623974996619	not_mentioned	0.9046	not_mentioned	correct	ok	not_mentioned	released	option_probability
Clef-flash	imcs21	test	10851766	symptom_072	10851766	0.0024235259999999996	23.26623974996619	not_mentioned	0.5427000000000001	not_mentioned	correct	ok	not_mentioned	released	option_probability
Clef-flash	imcs21	test	10851766	symptom_073	10851766	0.0024235259999999996	23.26623974996619	not_mentioned	0.9733	not_mentioned	correct	ok	not_mentioned	released	option_probability
Clef-flash	imcs21	test	10851766	symptom_074	10851766	0.0024235259999999996	23.26623974996619	not_mentioned	0.9216	not_mentioned	correct	ok	not_mentioned	released	option_probability
Clef-flash	imcs21	test	10851766	symptom_075	10851766	0.0024235259999999996	23.26623974996619	not_mentioned	0.7733	not_mentioned	correct	ok	not_mentioned	released	option_probability
Clef-flash	imcs21	test	10851766	symptom_076	10851766	0.0024235259999999996	23.26623974996619	not_mentioned	0.4918	not_mentioned	correct	ok	not_mentioned	released	option_probability
Clef-flash	imcs21	test	10851766	symptom_077	10851766	0.0024235259999999996	23.26623974996619	not_mentioned	0.9733	not_mentioned	correct	ok	not_mentioned	released	option_probability
Clef-flash	imcs21	test	10851766	symptom_078	10851766	0.0024235259999999996	23.26623974996619	not_mentioned	0.9801	not_mentioned	correct	ok	not_mentioned	released	option_probability
Clef-flash	imcs21	test	10851766	symptom_079	10851766	0.0024235259999999996	23.26623974996619	not_mentioned	0.9201	not_mentioned	correct	ok	not_mentioned	released	option_probability
Clef-flash	imcs21	test	10851766	symptom_080	10851766	0.0024235259999999996	23.26623974996619	not_mentioned	0.8589	not_mentioned	correct	ok	not_mentioned	released	option_probability
Clef-flash	imcs21	test	10851766	symptom_081	10851766	0.0024235259999999996	23.26623974996619	not_mentioned	0.9793	not_mentioned	correct	ok	not_mentioned	released	option_probability
Clef-flash	imcs21	test	10851766	symptom_082	10851766	0.0024235259999999996	23.26623974996619	not_mentioned	0.9455	not_mentioned	correct	ok	not_mentioned	released	option_probability
Clef-flash	imcs21	test	10851766	symptom_083	10851766	0.0024235259999999996	23.26623974996619	not_mentioned	0.6519	not_mentioned	correct	ok	not_mentioned	released	option_probability
Clef-flash	imcs21	test	10851766	symptom_084	10851766	0.0024235259999999996	23.26623974996619	not_mentioned	0.8911	not_mentioned	correct	ok	not_mentioned	released	option_probability
Clef-flash	imcs21	test	10851766	symptom_085	10851766	0.0024235259999999996	23.26623974996619	not_mentioned	0.9572	not_mentioned	correct	ok	not_mentioned	released	option_probability
Clef-flash	imcs21	test	10851766	symptom_086	10851766	0.0024235259999999996	23.26623974996619	not_mentioned	0.5038	not_mentioned	correct	ok	not_mentioned	released	option_probability
Clef-flash	imcs21	test	10851766	symptom_087	10851766	0.0024235259999999996	23.26623974996619	not_mentioned	0.8439	not_mentioned	correct	ok	not_mentioned	released	option_probability
Clef-flash	imcs21	test	10851766	symptom_088	10851766	0.0024235259999999996	23.26623974996619	not_mentioned	0.9221	not_mentioned	correct	ok	not_mentioned	released	option_probability
Clef-flash	imcs21	test	10851766	symptom_089	10851766	0.0024235259999999996	23.26623974996619	not_mentioned	0.5071	not_mentioned	correct	ok	not_mentioned	released	option_probability
Clef-flash	imcs21	test	10851766	symptom_090	10851766	0.0024235259999999996	23.26623974996619	not_mentioned	0.7035	not_mentioned	correct	ok	not_mentioned	released	option_probability
Clef-flash	imcs21	test	10851766	symptom_091	10851766	0.0024235259999999996	23.26623974996619	not_mentioned	0.9386	not_mentioned	correct	ok	not_mentioned	released	option_probability
Clef-flash	imcs21	test	10851766	symptom_092	10851766	0.0024235259999999996	23.26623974996619	not_mentioned	0.9185	not_mentioned	correct	ok	not_mentioned	released	option_probability
Clef-flash	imcs21	test	10851766	symptom_093	10851766	0.0024235259999999996	23.26623974996619	not_mentioned	0.9185	not_mentioned	correct	ok	not_mentioned	released	option_probability
Clef-flash	imcs21	test	10851766	symptom_094	10851766	0.0024235259999999996	23.26623974996619	not_mentioned	0.8641	not_mentioned	correct	ok	not_mentioned	released	option_probability
Clef-flash	imcs21	test	10851766	symptom_095	10851766	0.0024235259999999996	23.26623974996619	not_mentioned	0.4874	not_mentioned	correct	ok	not_mentioned	released	option_probability
Clef-flash	imcs21	test	10851766	symptom_096	10851766	0.0024235259999999996	23.26623974996619	not_mentioned	0.9366	not_mentioned	correct	ok	not_mentioned	released	option_probability
Clef-flash	imcs21	test	10851766	symptom_097	10851766	0.0024235259999999996	23.26623974996619	not_mentioned	0.7955	not_mentioned	correct	ok	not_mentioned	released	option_probability
Clef-flash	imcs21	test	10851766	symptom_098	10851766	0.0024235259999999996	23.26623974996619	not_mentioned	0.7058	not_mentioned	correct	ok	not_mentioned	released	option_probability
Clef-flash	imcs21	test	10851766	symptom_099	10851766	0.0024235259999999996	23.26623974996619	not_mentioned	0.7735	not_mentioned	correct	ok	not_mentioned	released	option_probability
Clef-flash	imcs21	test	10851766	symptom_100	10851766	0.0024235259999999996	23.26623974996619	not_mentioned	0.4828	not_mentioned	correct	ok	not_mentioned	released	option_probability
Clef-flash	imcs21	test	10851766	symptom_101	10851766	0.0024235259999999996	23.26623974996619	not_mentioned	0.8226	not_mentioned	correct	ok	not_mentioned	released	option_probability
Clef-flash	imcs21	test	10851766	symptom_102	10851766	0.0024235259999999996	23.26623974996619	not_mentioned	0.7326	not_mentioned	correct	ok	not_mentioned	released	option_probability
Clef-flash	imcs21	test	10851766	symptom_103	10851766	0.0024235259999999996	23.26623974996619	not_mentioned	0.9343	not_mentioned	correct	ok	not_mentioned	released	option_probability
Clef-flash	imcs21	test	10851766	symptom_104	10851766	0.0024235259999999996	23.26623974996619	not_mentioned	0.8593	not_mentioned	correct	ok	not_mentioned	released	option_probability
Clef-flash	imcs21	test	10851766	symptom_105	10851766	0.0024235259999999996	23.26623974996619	not_mentioned	0.9696	not_mentioned	correct	ok	not_mentioned	released	option_probability
Clef-flash	imcs21	test	10851766	symptom_106	10851766	0.0024235259999999996	23.26623974996619	not_mentioned	0.7889	not_mentioned	correct	ok	not_mentioned	released	option_probability
Clef-flash	imcs21	test	10851766	symptom_107	10851766	0.0024235259999999996	23.26623974996619	not_mentioned	0.9436	not_mentioned	correct	ok	not_mentioned	released	option_probability
Clef-flash	imcs21	test	10851766	symptom_108	10851766	0.0024235259999999996	23.26623974996619	not_mentioned	0.9666	not_mentioned	correct	ok	not_mentioned	released	option_probability
Clef-flash	imcs21	test	10851766	symptom_109	10851766	0.0024235259999999996	23.26623974996619	not_mentioned	0.5257	not_mentioned	correct	ok	not_mentioned	released	option_probability
Clef-flash	imcs21	test	10851766	symptom_110	10851766	0.0024235259999999996	23.26623974996619	not_mentioned	0.9041	not_mentioned	correct	ok	not_mentioned	released	option_probability
Clef-flash	imcs21	test	10851766	symptom_111	10851766	0.0024235259999999996	23.26623974996619	not_mentioned	0.9821	not_mentioned	correct	ok	not_mentioned	released	option_probability
Clef-flash	imcs21	test	10851766	symptom_112	10851766	0.0024235259999999996	23.26623974996619	not_mentioned	0.8265	not_mentioned	correct	ok	not_mentioned	released	option_probability
Clef-flash	imcs21	test	10851766	symptom_113	10851766	0.0024235259999999996	23.26623974996619	not_mentioned	0.863	not_mentioned	correct	ok	not_mentioned	released	option_probability
Clef-flash	imcs21	test	10851766	symptom_114	10851766	0.0024235259999999996	23.26623974996619	not_mentioned	0.7456	not_mentioned	correct	ok	not_mentioned	released	option_probability
Clef-flash	imcs21	test	10851766	symptom_115	10851766	0.0024235259999999996	23.26623974996619	not_mentioned	0.9594	not_mentioned	correct	ok	not_mentioned	released	option_probability
Clef-flash	imcs21	test	10851766	symptom_116	10851766	0.0024235259999999996	23.26623974996619	not_mentioned	0.5873	not_mentioned	correct	ok	not_mentioned	released	option_probability
Clef-flash	imcs21	test	10851766	symptom_117	10851766	0.0024235259999999996	23.26623974996619	not_mentioned	0.923	not_mentioned	correct	ok	not_mentioned	released	option_probability
Clef-flash	imcs21	test	10851766	symptom_118	10851766	0.0024235259999999996	23.26623974996619	not_mentioned	0.9036	not_mentioned	correct	ok	not_mentioned	released	option_probability
Clef-flash	imcs21	test	10851766	symptom_119	10851766	0.0024235259999999996	23.26623974996619	not_mentioned	0.8336	not_mentioned	correct	ok	not_mentioned	released	option_probability
Clef-flash	imcs21	test	10851766	symptom_120	10851766	0.0024235259999999996	23.26623974996619	not_mentioned	0.7657	not_mentioned	correct	ok	not_mentioned	released	option_probability
Clef-flash	imcs21	test	10851766	symptom_121	10851766	0.0024235259999999996	23.26623974996619	not_mentioned	0.8188	not_mentioned	correct	ok	not_mentioned	released	option_probability
Clef-flash	imcs21	test	10851766	symptom_122	10851766	0.0024235259999999996	23.26623974996619	not_mentioned	0.8519	not_mentioned	correct	ok	not_mentioned	released	option_probability
Clef-flash	imcs21	test	10851766	symptom_123	10851766	0.0024235259999999996	23.26623974996619	not_mentioned	0.3768	not_mentioned	correct	ok	not_mentioned	released	option_probability
Clef-flash	imcs21	test	10851766	symptom_124	10851766	0.0024235259999999996	23.26623974996619	not_mentioned	0.5174	not_mentioned	correct	ok	not_mentioned	released	option_probability
Clef-flash	imcs21	test	10851766	symptom_125	10851766	0.0024235259999999996	23.26623974996619	not_mentioned	0.8166	not_mentioned	correct	ok	not_mentioned	released	option_probability
Clef-flash	imcs21	test	10851766	symptom_126	10851766	0.0024235259999999996	23.26623974996619	not_mentioned	0.9435	not_mentioned	correct	ok	not_mentioned	released	option_probability
Clef-flash	imcs21	test	10851766	symptom_127	10851766	0.0024235259999999996	23.26623974996619	not_mentioned	0.7014	not_mentioned	correct	ok	not_mentioned	released	option_probability
Clef-flash	imcs21	test	10851766	symptom_128	10851766	0.0024235259999999996	23.26623974996619	not_mentioned	0.916	not_mentioned	correct	ok	not_mentioned	released	option_probability
Clef-flash	imcs21	test	10851766	symptom_129	10851766	0.0024235259999999996	23.26623974996619	not_mentioned	0.9281	not_mentioned	correct	ok	not_mentioned	released	option_probability
Clef-flash	imcs21	test	10851766	symptom_130	10851766	0.0024235259999999996	23.26623974996619	not_mentioned	0.9176	not_mentioned	correct	ok	not_mentioned	released	option_probability
Clef-flash	imcs21	test	10851766	symptom_131	10851766	0.0024235259999999996	23.26623974996619	not_mentioned	0.9086	not_mentioned	correct	ok	not_mentioned	released	option_probability
Clef-flash	imcs21	test	10851766	symptom_132	10851766	0.0024235259999999996	23.26623974996619	not_mentioned	0.9412	not_mentioned	correct	ok	not_mentioned	released	option_probability
Clef-flash	imcs21	test	10851766	symptom_133	10851766	0.0024235259999999996	23.26623974996619	not_mentioned	0.9476	not_mentioned	correct	ok	not_mentioned	released	option_probability
Clef-flash	imcs21	test	10851766	symptom_134	10851766	0.0024235259999999996	23.26623974996619	negative	0.5187	not_mentioned	incorrect	ok	not_mentioned	released	option_probability
Clef-flash	imcs21	test	10851766	symptom_135	10851766	0.0024235259999999996	23.26623974996619	not_mentioned	0.9438	not_mentioned	correct	ok	not_mentioned	released	option_probability
Clef-flash	imcs21	test	10851766	symptom_136	10851766	0.0024235259999999996	23.26623974996619	not_mentioned	0.7339	not_mentioned	correct	ok	not_mentioned	released	option_probability
Clef-flash	imcs21	test	10851766	symptom_137	10851766	0.0024235259999999996	23.26623974996619	not_mentioned	0.7515	not_mentioned	correct	ok	not_mentioned	released	option_probability
Clef-flash	imcs21	test	10851766	symptom_138	10851766	0.0024235259999999996	23.26623974996619	not_mentioned	0.7093	not_mentioned	correct	ok	not_mentioned	released	option_probability
Clef-flash	imcs21	test	10851766	symptom_139	10851766	0.0024235259999999996	23.26623974996619	not_mentioned	0.7767000000000001	not_mentioned	correct	ok	not_mentioned	released	option_probability
Clef-flash	imcs21	test	10851766	symptom_140	10851766	0.0024235259999999996	23.26623974996619	not_mentioned	0.9393	not_mentioned	correct	ok	not_mentioned	released	option_probability
Clef-flash	imcs21	test	10851766	symptom_141	10851766	0.0024235259999999996	23.26623974996619	not_mentioned	0.8797	not_mentioned	correct	ok	not_mentioned	released	option_probability
Clef-flash	imcs21	test	10851766	symptom_142	10851766	0.0024235259999999996	23.26623974996619	not_mentioned	0.9668	not_mentioned	correct	ok	not_mentioned	released	option_probability
Clef-flash	imcs21	test	10851766	symptom_143	10851766	0.0024235259999999996	23.26623974996619	not_mentioned	0.9225	not_mentioned	correct	ok	not_mentioned	released	option_probability
Clef-flash	imcs21	test	10851766	symptom_144	10851766	0.0024235259999999996	23.26623974996619	not_mentioned	0.9518	not_mentioned	correct	ok	not_mentioned	released	option_probability
Clef-flash	imcs21	test	10851766	symptom_145	10851766	0.0024235259999999996	23.26623974996619	not_mentioned	0.8297	not_mentioned	correct	ok	not_mentioned	released	option_probability
Clef-flash	imcs21	test	10851766	symptom_146	10851766	0.0024235259999999996	23.26623974996619	not_mentioned	0.8778	not_mentioned	correct	ok	not_mentioned	released	option_probability
Clef-flash	imcs21	test	10851766	symptom_147	10851766	0.0024235259999999996	23.26623974996619	not_mentioned	0.9549	not_mentioned	correct	ok	not_mentioned	released	option_probability
Clef-flash	imcs21	test	10851766	symptom_148	10851766	0.0024235259999999996	23.26623974996619	not_mentioned	0.8197	not_mentioned	correct	ok	not_mentioned	released	option_probability
Clef-flash	imcs21	test	10851766	symptom_149	10851766	0.0024235259999999996	23.26623974996619	not_mentioned	0.8855	not_mentioned	correct	ok	not_mentioned	released	option_probability
Clef-flash	imcs21	test	10851766	symptom_150	10851766	0.0024235259999999996	23.26623974996619	not_mentioned	0.9444	not_mentioned	correct	ok	not_mentioned	released	option_probability
Clef-flash	imcs21	test	10851766	symptom_151	10851766	0.0024235259999999996	23.26623974996619	not_mentioned	0.9528	not_mentioned	correct	ok	not_mentioned	released	option_probability
Clef-flash	imcs21	test	10851766	symptom_152	10851766	0.0024235259999999996	23.26623974996619	not_mentioned	0.9224	not_mentioned	correct	ok	not_mentioned	released	option_probability
Clef-flash	imcs21	test	10851766	symptom_153	10851766	0.0024235259999999996	23.26623974996619	not_mentioned	0.9297	not_mentioned	correct	ok	not_mentioned	released	option_probability
Clef-flash	imcs21	test	10851766	symptom_154	10851766	0.0024235259999999996	23.26623974996619	not_mentioned	0.7497	not_mentioned	correct	ok	not_mentioned	released	option_probability
Clef-flash	imcs21	test	10851766	symptom_155	10851766	0.0024235259999999996	23.26623974996619	not_mentioned	0.7887	not_mentioned	correct	ok	not_mentioned	released	option_probability
Clef-flash	imcs21	test	10851766	symptom_156	10851766	0.0024235259999999996	23.26623974996619	not_mentioned	0.9344	not_mentioned	correct	ok	not_mentioned	released	option_probability
Clef-flash	imcs21	test	10851766	symptom_157	10851766	0.0024235259999999996	23.26623974996619	not_mentioned	0.7341	not_mentioned	correct	ok	not_mentioned	released	option_probability
Clef-flash	imcs21	test	10851766	symptom_158	10851766	0.0024235259999999996	23.26623974996619	not_mentioned	0.4025	not_mentioned	correct	ok	not_mentioned	released	option_probability
Clef-flash	imcs21	test	10851766	symptom_159	10851766	0.0024235259999999996	23.26623974996619	not_mentioned	0.9716	not_mentioned	correct	ok	not_mentioned	released	option_probability
Clef-flash	imcs21	test	10851766	symptom_160	10851766	0.0024235259999999996	23.26623974996619	not_mentioned	0.9381	not_mentioned	correct	ok	not_mentioned	released	option_probability
Clef-flash	imcs21	test	10851766	symptom_161	10851766	0.0024235259999999996	23.26623974996619	not_mentioned	0.9751	not_mentioned	correct	ok	not_mentioned	released	option_probability
Clef-flash	imcs21	test	10851766	symptom_162	10851766	0.0024235259999999996	23.26623974996619	not_mentioned	0.7723	not_mentioned	correct	ok	not_mentioned	released	option_probability
Clef-flash	imcs21	test	10851766	symptom_163	10851766	0.0024235259999999996	23.26623974996619	not_mentioned	0.8269	not_mentioned	correct	ok	not_mentioned	released	option_probability
Clef-flash	imcs21	test	10851766	symptom_164	10851766	0.0024235259999999996	23.26623974996619	not_mentioned	0.8243	not_mentioned	correct	ok	not_mentioned	released	option_probability
Clef-flash	imcs21	test	10851766	symptom_165	10851766	0.0024235259999999996	23.26623974996619	not_mentioned	0.8244	not_mentioned	correct	ok	not_mentioned	released	option_probability
Clef-flash	imcs21	test	10851766	symptom_166	10851766	0.0024235259999999996	23.26623974996619	not_mentioned	0.7804	not_mentioned	correct	ok	not_mentioned	released	option_probability
Clef-flash	imcs21	test	10851766	symptom_167	10851766	0.0024235259999999996	23.26623974996619	not_mentioned	0.6696	not_mentioned	correct	ok	not_mentioned	released	option_probability
Clef-flash	imcs21	test	10851766	symptom_168	10851766	0.0024235259999999996	23.26623974996619	not_mentioned	0.783	not_mentioned	correct	ok	not_mentioned	released	option_probability
Clef-flash	imcs21	test	10851766	symptom_169	10851766	0.0024235259999999996	23.26623974996619	not_mentioned	0.477	not_mentioned	correct	ok	not_mentioned	released	option_probability
Clef-flash	imcs21	test	10851766	symptom_170	10851766	0.0024235259999999996	23.26623974996619	not_mentioned	0.8998	not_mentioned	correct	ok	not_mentioned	released	option_probability
Clef-flash	imcs21	test	10851766	symptom_171	10851766	0.0024235259999999996	23.26623974996619	not_mentioned	0.7692	not_mentioned	correct	ok	not_mentioned	released	option_probability
Clef-flash	imcs21	test	10851766	symptom_172	10851766	0.0024235259999999996	23.26623974996619	not_mentioned	0.8642	not_mentioned	correct	ok	not_mentioned	released	option_probability
Clef-flash	imcs21	test	10851766	symptom_173	10851766	0.0024235259999999996	23.26623974996619	not_mentioned	0.7908	not_mentioned	correct	ok	not_mentioned	released	option_probability
Clef-flash	imcs21	test	10851766	symptom_174	10851766	0.0024235259999999996	23.26623974996619	not_mentioned	0.7916	not_mentioned	correct	ok	not_mentioned	released	option_probability
Clef-flash	imcs21	test	10851766	symptom_175	10851766	0.0024235259999999996	23.26623974996619	not_mentioned	0.678	not_mentioned	correct	ok	not_mentioned	released	option_probability
Clef-flash	imcs21	test	10851766	symptom_176	10851766	0.0024235259999999996	23.26623974996619	not_mentioned	0.7514	not_mentioned	correct	ok	not_mentioned	released	option_probability
Clef-flash	imcs21	test	10851766	symptom_177	10851766	0.0024235259999999996	23.26623974996619	not_mentioned	0.7166	not_mentioned	correct	ok	not_mentioned	released	option_probability
Clef-flash	imcs21	test	10851766	symptom_178	10851766	0.0024235259999999996	23.26623974996619	not_mentioned	0.7786	not_mentioned	correct	ok	not_mentioned	released	option_probability
Clef-flash	imcs21	test	10851766	symptom_179	10851766	0.0024235259999999996	23.26623974996619	not_mentioned	0.6886	not_mentioned	correct	ok	not_mentioned	released	option_probability
Clef-flash	imcs21	test	10851766	symptom_180	10851766	0.0024235259999999996	23.26623974996619	not_mentioned	0.8251000000000001	not_mentioned	correct	ok	not_mentioned	released	option_probability
Clef-flash	imcs21	test	10851766	symptom_181	10851766	0.0024235259999999996	23.26623974996619	not_mentioned	0.7308	not_mentioned	correct	ok	not_mentioned	released	option_probability
Clef-flash	imcs21	test	10851766	symptom_182	10851766	0.0024235259999999996	23.26623974996619	not_mentioned	0.8646	not_mentioned	correct	ok	not_mentioned	released	option_probability
Clef-flash	imcs21	test	10851766	symptom_183	10851766	0.0024235259999999996	23.26623974996619	not_mentioned	0.9615	not_mentioned	correct	ok	not_mentioned	released	option_probability
Clef-flash	imcs21	test	10851766	symptom_184	10851766	0.0024235259999999996	23.26623974996619	not_mentioned	0.8174	not_mentioned	correct	ok	not_mentioned	released	option_probability
Clef-flash	imcs21	test	10851766	symptom_185	10851766	0.0024235259999999996	23.26623974996619	not_mentioned	0.6168	not_mentioned	correct	ok	not_mentioned	released	option_probability
Clef-flash	imcs21	test	10851766	symptom_186	10851766	0.0024235259999999996	23.26623974996619	not_mentioned	0.8355	not_mentioned	correct	ok	not_mentioned	released	option_probability
Clef-flash	imcs21	test	10851766	symptom_187	10851766	0.0024235259999999996	23.26623974996619	not_mentioned	0.8231	not_mentioned	correct	ok	not_mentioned	released	option_probability
Clef-flash	imcs21	test	10851766	symptom_188	10851766	0.0024235259999999996	23.26623974996619	not_mentioned	0.7292	not_mentioned	correct	ok	not_mentioned	released	option_probability
Clef-flash	imcs21	test	10851766	symptom_189	10851766	0.0024235259999999996	23.26623974996619	not_mentioned	0.6677000000000001	not_mentioned	correct	ok	not_mentioned	released	option_probability
Clef-flash	imcs21	test	10851766	symptom_190	10851766	0.0024235259999999996	23.26623974996619	not_mentioned	0.7975	not_mentioned	correct	ok	not_mentioned	released	option_probability
Clef-flash	imcs21	test	10851766	symptom_191	10851766	0.0024235259999999996	23.26623974996619	not_mentioned	0.8056	not_mentioned	correct	ok	not_mentioned	released	option_probability
Clef-flash	imcs21	test	10851766	symptom_192	10851766	0.0024235259999999996	23.26623974996619	not_mentioned	0.8597	not_mentioned	correct	ok	not_mentioned	released	option_probability
Clef-flash	imcs21	test	10851766	symptom_193	10851766	0.0024235259999999996	23.26623974996619	not_mentioned	0.966	not_mentioned	correct	ok	not_mentioned	released	option_probability
Clef-flash	imcs21	test	10851766	symptom_194	10851766	0.0024235259999999996	23.26623974996619	not_mentioned	0.9442	not_mentioned	correct	ok	not_mentioned	released	option_probability
Clef-flash	imcs21	test	10851766	symptom_195	10851766	0.0024235259999999996	23.26623974996619	not_mentioned	0.9847	not_mentioned	correct	ok	not_mentioned	released	option_probability
Clef-flash	imcs21	test	10851766	symptom_196	10851766	0.0024235259999999996	23.26623974996619	not_mentioned	0.9814	not_mentioned	correct	ok	not_mentioned	released	option_probability
Clef-flash	imcs21	test	10851766	symptom_197	10851766	0.0024235259999999996	23.26623974996619	not_mentioned	0.8617	not_mentioned	correct	ok	not_mentioned	released	option_probability
Clef-flash	imcs21	test	10851766	symptom_198	10851766	0.0024235259999999996	23.26623974996619	not_mentioned	0.8866	not_mentioned	correct	ok	not_mentioned	released	option_probability
Clef-flash	imcs21	test	10851766	symptom_199	10851766	0.0024235259999999996	23.26623974996619	not_mentioned	0.9785	not_mentioned	correct	ok	not_mentioned	released	option_probability
Clef-flash	imcs21	test	10851766	symptom_200	10851766	0.0024235259999999996	23.26623974996619	not_mentioned	0.9536	not_mentioned	correct	ok	not_mentioned	released	option_probability
Clef-flash	imcs21	test	10851766	symptom_201	10851766	0.0024235259999999996	23.26623974996619	not_mentioned	0.9655	not_mentioned	correct	ok	not_mentioned	released	option_probability
Clef-flash	imcs21	test	10851766	symptom_202	10851766	0.0024235259999999996	23.26623974996619	not_mentioned	0.8116	not_mentioned	correct	ok	not_mentioned	released	option_probability
Clef-flash	imcs21	test	10851766	symptom_203	10851766	0.0024235259999999996	23.26623974996619	not_mentioned	0.9217	not_mentioned	correct	ok	not_mentioned	released	option_probability
Clef-flash	imcs21	test	10851766	symptom_204	10851766	0.0024235259999999996	23.26623974996619	not_mentioned	0.975	not_mentioned	correct	ok	not_mentioned	released	option_probability
Clef-flash	imcs21	test	10851766	symptom_205	10851766	0.0024235259999999996	23.26623974996619	not_mentioned	0.5024	not_mentioned	correct	ok	not_mentioned	released	option_probability
Clef-flash	imcs21	test	10851766	symptom_206	10851766	0.0024235259999999996	23.26623974996619	not_mentioned	0.9246	not_mentioned	correct	ok	not_mentioned	released	option_probability
Clef-flash	imcs21	test	10851766	symptom_207	10851766	0.0024235259999999996	23.26623974996619	not_mentioned	0.9019	not_mentioned	correct	ok	not_mentioned	released	option_probability
Clef-flash	imcs21	test	10851766	symptom_208	10851766	0.0024235259999999996	23.26623974996619	uncertain	0.5835	not_mentioned	incorrect	ok	not_mentioned	released	option_probability
Clef-flash	imcs21	test	10851766	symptom_209	10851766	0.0024235259999999996	23.26623974996619	not_mentioned	0.9465	not_mentioned	correct	ok	not_mentioned	released	option_probability
Clef-flash	imcs21	test	10851766	symptom_210	10851766	0.0024235259999999996	23.26623974996619	not_mentioned	0.7699	not_mentioned	correct	ok	not_mentioned	released	option_probability
Clef-flash	imcs21	test	10851766	symptom_211	10851766	0.0024235259999999996	23.26623974996619	not_mentioned	0.9624	not_mentioned	correct	ok	not_mentioned	released	option_probability
Clef-flash	imcs21	test	10851766	symptom_212	10851766	0.0024235259999999996	23.26623974996619	not_mentioned	0.8559	not_mentioned	correct	ok	not_mentioned	released	option_probability
Clef-flash	imcs21	test	10851766	symptom_213	10851766	0.0024235259999999996	23.26623974996619	not_mentioned	0.7361	not_mentioned	correct	ok	not_mentioned	released	option_probability
Clef-flash	imcs21	test	10851766	symptom_214	10851766	0.0024235259999999996	23.26623974996619	not_mentioned	0.844	not_mentioned	correct	ok	not_mentioned	released	option_probability
Clef-flash	imcs21	test	10851766	symptom_215	10851766	0.0024235259999999996	23.26623974996619	not_mentioned	0.9373	not_mentioned	correct	ok	not_mentioned	released	option_probability
Clef-flash	imcs21	test	10851766	symptom_216	10851766	0.0024235259999999996	23.26623974996619	not_mentioned	0.9031	not_mentioned	correct	ok	not_mentioned	released	option_probability
Clef-flash	imcs21	test	10851766	symptom_217	10851766	0.0024235259999999996	23.26623974996619	not_mentioned	0.9212	not_mentioned	correct	ok	not_mentioned	released	option_probability
Clef-flash	imcs21	test	10851766	symptom_218	10851766	0.0024235259999999996	23.26623974996619	not_mentioned	0.928	not_mentioned	correct	ok	not_mentioned	released	option_probability
Clef-flash	imcs21	test	10851766	symptom_219	10851766	0.0024235259999999996	23.26623974996619	not_mentioned	0.9039	not_mentioned	correct	ok	not_mentioned	released	option_probability
Clef-flash	imcs21	test	10851766	symptom_220	10851766	0.0024235259999999996	23.26623974996619	not_mentioned	0.7293	not_mentioned	correct	ok	not_mentioned	released	option_probability
Clef-flash	imcs21	test	10851766	symptom_221	10851766	0.0024235259999999996	23.26623974996619	not_mentioned	0.9531	not_mentioned	correct	ok	not_mentioned	released	option_probability
Clef-flash	imcs21	test	10851766	symptom_222	10851766	0.0024235259999999996	23.26623974996619	not_mentioned	0.8695	not_mentioned	correct	ok	not_mentioned	released	option_probability
Clef-flash	imcs21	test	10851766	symptom_223	10851766	0.0024235259999999996	23.26623974996619	not_mentioned	0.8997	not_mentioned	correct	ok	not_mentioned	released	option_probability
Clef-flash	imcs21	test	10851766	symptom_224	10851766	0.0024235259999999996	23.26623974996619	not_mentioned	0.9123	not_mentioned	correct	ok	not_mentioned	released	option_probability
Clef-flash	imcs21	test	10851766	symptom_225	10851766	0.0024235259999999996	23.26623974996619	not_mentioned	0.6547	not_mentioned	correct	ok	not_mentioned	released	option_probability
Clef-flash	imcs21	test	10851766	symptom_226	10851766	0.0024235259999999996	23.26623974996619	not_mentioned	0.8526	not_mentioned	correct	ok	not_mentioned	released	option_probability
Clef-flash	imcs21	test	10851766	symptom_227	10851766	0.0024235259999999996	23.26623974996619	not_mentioned	0.853	not_mentioned	correct	ok	not_mentioned	released	option_probability
Clef-flash	imcs21	test	10851766	symptom_228	10851766	0.0024235259999999996	23.26623974996619	not_mentioned	0.9572	not_mentioned	correct	ok	not_mentioned	released	option_probability
Clef-flash	imcs21	test	10851766	symptom_229	10851766	0.0024235259999999996	23.26623974996619	not_mentioned	0.7712	not_mentioned	correct	ok	not_mentioned	released	option_probability
Clef-flash	imcs21	test	10851766	symptom_230	10851766	0.0024235259999999996	23.26623974996619	not_mentioned	0.7982	not_mentioned	correct	ok	not_mentioned	released	option_probability
Clef-flash	imcs21	test	10851766	symptom_231	10851766	0.0024235259999999996	23.26623974996619	not_mentioned	0.8315	not_mentioned	correct	ok	not_mentioned	released	option_probability
Clef-flash	imcs21	test	10851766	symptom_232	10851766	0.0024235259999999996	23.26623974996619	not_mentioned	0.8042	not_mentioned	correct	ok	not_mentioned	released	option_probability
Clef-flash	imcs21	test	10851766	symptom_233	10851766	0.0024235259999999996	23.26623974996619	not_mentioned	0.8899	not_mentioned	correct	ok	not_mentioned	released	option_probability
Clef-flash	imcs21	test	10851766	symptom_234	10851766	0.0024235259999999996	23.26623974996619	not_mentioned	0.9256	not_mentioned	correct	ok	not_mentioned	released	option_probability
Clef-flash	imcs21	test	10851766	symptom_235	10851766	0.0024235259999999996	23.26623974996619	not_mentioned	0.924	not_mentioned	correct	ok	not_mentioned	released	option_probability
Clef-flash	imcs21	test	10851766	symptom_236	10851766	0.0024235259999999996	23.26623974996619	not_mentioned	0.9475	not_mentioned	correct	ok	not_mentioned	released	option_probability
Clef-flash	imcs21	test	10851766	symptom_237	10851766	0.0024235259999999996	23.26623974996619	not_mentioned	0.8514	not_mentioned	correct	ok	not_mentioned	released	option_probability
Clef-flash	imcs21	test	10851766	symptom_238	10851766	0.0024235259999999996	23.26623974996619	not_mentioned	0.7351	not_mentioned	correct	ok	not_mentioned	released	option_probability
Clef-flash	imcs21	test	10851766	symptom_239	10851766	0.0024235259999999996	23.26623974996619	not_mentioned	0.978	not_mentioned	correct	ok	not_mentioned	released	option_probability
Clef-flash	imcs21	test	10851766	symptom_240	10851766	0.0024235259999999996	23.26623974996619	not_mentioned	0.7559	not_mentioned	correct	ok	not_mentioned	released	option_probability
Clef-flash	imcs21	test	10851766	symptom_241	10851766	0.0024235259999999996	23.26623974996619	not_mentioned	0.9506	not_mentioned	correct	ok	not_mentioned	released	option_probability
Clef-flash	imcs21	test	10851766	symptom_242	10851766	0.0024235259999999996	23.26623974996619	not_mentioned	0.9268	not_mentioned	correct	ok	not_mentioned	released	option_probability
Clef-flash	imcs21	test	10851766	symptom_243	10851766	0.0024235259999999996	23.26623974996619	not_mentioned	0.9216	not_mentioned	correct	ok	not_mentioned	released	option_probability
Clef-flash	imcs21	test	10851766	symptom_244	10851766	0.0024235259999999996	23.26623974996619	not_mentioned	0.8039	not_mentioned	correct	ok	not_mentioned	released	option_probability
Clef-flash	imcs21	test	10851766	symptom_245	10851766	0.0024235259999999996	23.26623974996619	not_mentioned	0.6647	not_mentioned	correct	ok	not_mentioned	released	option_probability
Clef-flash	imcs21	test	10851766	symptom_246	10851766	0.0024235259999999996	23.26623974996619	not_mentioned	0.7554	not_mentioned	correct	ok	not_mentioned	released	option_probability
Clef-flash	imcs21	test	10851766	symptom_247	10851766	0.0024235259999999996	23.26623974996619	not_mentioned	0.8171	not_mentioned	correct	ok	not_mentioned	released	option_probability
Clef-flash	imcs21	test	10851766	symptom_248	10851766	0.0024235259999999996	23.26623974996619	not_mentioned	0.851	not_mentioned	correct	ok	not_mentioned	released	option_probability
Clef-flash	imcs21	test	10851766	symptom_249	10851766	0.0024235259999999996	23.26623974996619	uncertain	0.3666	not_mentioned	incorrect	ok	not_mentioned	released	option_probability
Clef-flash	imcs21	test	10851766	symptom_250	10851766	0.0024235259999999996	23.26623974996619	not_mentioned	0.7503	not_mentioned	correct	ok	not_mentioned	released	option_probability
Clef-flash	imcs21	test	10851766	symptom_251	10851766	0.0024235259999999996	23.26623974996619	not_mentioned	0.7215	not_mentioned	correct	ok	not_mentioned	released	option_probability
Clef-flash	imcs21	test	10851766	symptom_252	10851766	0.0024235259999999996	23.26623974996619	not_mentioned	0.8431	not_mentioned	correct	ok	not_mentioned	released	option_probability
Clef-flash	imcs21	test	10851766	symptom_253	10851766	0.0024235259999999996	23.26623974996619	not_mentioned	0.9232	not_mentioned	correct	ok	not_mentioned	released	option_probability
Clef-flash	imcs21	test	10851766	symptom_254	10851766	0.0024235259999999996	23.26623974996619	not_mentioned	0.7061000000000001	not_mentioned	correct	ok	not_mentioned	released	option_probability
Clef-flash	imcs21	test	10851766	symptom_255	10851766	0.0024235259999999996	23.26623974996619	not_mentioned	0.7704	not_mentioned	correct	ok	not_mentioned	released	option_probability
Clef-flash	imcs21	test	10851766	symptom_256	10851766	0.0024235259999999996	23.26623974996619	not_mentioned	0.582	not_mentioned	correct	ok	not_mentioned	released	option_probability
Clef-flash	imcs21	test	10851766	symptom_257	10851766	0.0024235259999999996	23.26623974996619	not_mentioned	0.9489	not_mentioned	correct	ok	not_mentioned	released	option_probability
Clef-flash	imcs21	test	10851766	symptom_258	10851766	0.0024235259999999996	23.26623974996619	not_mentioned	0.9708	not_mentioned	correct	ok	not_mentioned	released	option_probability
Clef-flash	imcs21	test	10851766	symptom_259	10851766	0.0024235259999999996	23.26623974996619	not_mentioned	0.9693	not_mentioned	correct	ok	not_mentioned	released	option_probability
Clef-flash	imcs21	test	10851766	symptom_260	10851766	0.0024235259999999996	23.26623974996619	not_mentioned	0.9188	not_mentioned	correct	ok	not_mentioned	released	option_probability
Clef-flash	imcs21	test	10851766	symptom_261	10851766	0.0024235259999999996	23.26623974996619	not_mentioned	0.9789	not_mentioned	correct	ok	not_mentioned	released	option_probability
Clef-flash	imcs21	test	10851766	symptom_262	10851766	0.0024235259999999996	23.26623974996619	not_mentioned	0.959	not_mentioned	correct	ok	not_mentioned	released	option_probability
Clef-flash	imcs21	test	10851766	symptom_263	10851766	0.0024235259999999996	23.26623974996619	not_mentioned	0.8873	not_mentioned	correct	ok	not_mentioned	released	option_probability
Clef-flash	imcs21	test	10851766	symptom_264	10851766	0.0024235259999999996	23.26623974996619	not_mentioned	0.9623	not_mentioned	correct	ok	not_mentioned	released	option_probability
Clef-flash	imcs21	test	10851766	symptom_265	10851766	0.0024235259999999996	23.26623974996619	not_mentioned	0.9445	not_mentioned	correct	ok	not_mentioned	released	option_probability
Clef-flash	imcs21	test	10851766	symptom_266	10851766	0.0024235259999999996	23.26623974996619	not_mentioned	0.9774	not_mentioned	correct	ok	not_mentioned	released	option_probability
Clef-flash	imcs21	test	10851766	symptom_267	10851766	0.0024235259999999996	23.26623974996619	not_mentioned	0.9380000000000001	not_mentioned	correct	ok	not_mentioned	released	option_probability
Clef-flash	imcs21	test	10851766	symptom_268	10851766	0.0024235259999999996	23.26623974996619	not_mentioned	0.9343	not_mentioned	correct	ok	not_mentioned	released	option_probability
Clef-flash	imcs21	test	10851766	symptom_269	10851766	0.0024235259999999996	23.26623974996619	not_mentioned	0.9466	not_mentioned	correct	ok	not_mentioned	released	option_probability
Clef-flash	imcs21	test	10851766	symptom_270	10851766	0.0024235259999999996	23.26623974996619	not_mentioned	0.8204	not_mentioned	correct	ok	not_mentioned	released	option_probability
Clef-flash	imcs21	test	10851766	symptom_271	10851766	0.0024235259999999996	23.26623974996619	not_mentioned	0.9418	not_mentioned	correct	ok	not_mentioned	released	option_probability
Clef-flash	imcs21	test	10851766	symptom_272	10851766	0.0024235259999999996	23.26623974996619	not_mentioned	0.9032	not_mentioned	correct	ok	not_mentioned	released	option_probability
Clef-flash	imcs21	test	10851766	symptom_273	10851766	0.0024235259999999996	23.26623974996619	not_mentioned	0.8935	not_mentioned	correct	ok	not_mentioned	released	option_probability
Clef-flash	imcs21	test	10851766	symptom_274	10851766	0.0024235259999999996	23.26623974996619	not_mentioned	0.8208	not_mentioned	correct	ok	not_mentioned	released	option_probability
Clef-flash	imcs21	test	10851766	symptom_275	10851766	0.0024235259999999996	23.26623974996619	not_mentioned	0.9542	not_mentioned	correct	ok	not_mentioned	released	option_probability
Clef-flash	imcs21	test	10851766	symptom_276	10851766	0.0024235259999999996	23.26623974996619	not_mentioned	0.9716	not_mentioned	correct	ok	not_mentioned	released	option_probability
Clef-flash	imcs21	test	10851766	symptom_277	10851766	0.0024235259999999996	23.26623974996619	not_mentioned	0.933	not_mentioned	correct	ok	not_mentioned	released	option_probability
Clef-flash	imcs21	test	10851766	symptom_278	10851766	0.0024235259999999996	23.26623974996619	not_mentioned	0.9678	not_mentioned	correct	ok	not_mentioned	released	option_probability
Clef-flash	imcs21	test	10851766	symptom_279	10851766	0.0024235259999999996	23.26623974996619	not_mentioned	0.926	not_mentioned	correct	ok	not_mentioned	released	option_probability
Clef-flash	imcs21	test	10851766	symptom_280	10851766	0.0024235259999999996	23.26623974996619	not_mentioned	0.8323	not_mentioned	correct	ok	not_mentioned	released	option_probability
Clef-flash	imcs21	test	10851766	symptom_281	10851766	0.0024235259999999996	23.26623974996619	not_mentioned	0.9722	not_mentioned	correct	ok	not_mentioned	released	option_probability
Clef-flash	imcs21	test	10851766	symptom_282	10851766	0.0024235259999999996	23.26623974996619	not_mentioned	0.7457	not_mentioned	correct	ok	not_mentioned	released	option_probability
Clef-flash	imcs21	test	10851766	symptom_283	10851766	0.0024235259999999996	23.26623974996619	not_mentioned	0.9287	not_mentioned	correct	ok	not_mentioned	released	option_probability
Clef-flash	imcs21	test	10851766	symptom_284	10851766	0.0024235259999999996	23.26623974996619	not_mentioned	0.9631	not_mentioned	correct	ok	not_mentioned	released	option_probability
Clef-flash	imcs21	test	10851766	symptom_285	10851766	0.0024235259999999996	23.26623974996619	not_mentioned	0.8057	not_mentioned	correct	ok	not_mentioned	released	option_probability
Clef-flash	imcs21	test	10851766	symptom_286	10851766	0.0024235259999999996	23.26623974996619	not_mentioned	0.9187	not_mentioned	correct	ok	not_mentioned	released	option_probability
Clef-flash	imcs21	test	10851766	symptom_287	10851766	0.0024235259999999996	23.26623974996619	not_mentioned	0.967	not_mentioned	correct	ok	not_mentioned	released	option_probability
Clef-flash	imcs21	test	10851766	symptom_288	10851766	0.0024235259999999996	23.26623974996619	not_mentioned	0.8097	not_mentioned	correct	ok	not_mentioned	released	option_probability
Clef-flash	imcs21	test	10851766	symptom_289	10851766	0.0024235259999999996	23.26623974996619	not_mentioned	0.916	not_mentioned	correct	ok	not_mentioned	released	option_probability
Clef-flash	imcs21	test	10851766	symptom_290	10851766	0.0024235259999999996	23.26623974996619	not_mentioned	0.8508	not_mentioned	correct	ok	not_mentioned	released	option_probability
Clef-flash	imcs21	test	10851766	symptom_291	10851766	0.0024235259999999996	23.26623974996619	not_mentioned	0.7585	not_mentioned	correct	ok	not_mentioned	released	option_probability
Clef-flash	imcs21	test	10851766	symptom_292	10851766	0.0024235259999999996	23.26623974996619	not_mentioned	0.9613	not_mentioned	correct	ok	not_mentioned	released	option_probability
Clef-flash	imcs21	test	10851766	symptom_293	10851766	0.0024235259999999996	23.26623974996619	not_mentioned	0.963	not_mentioned	correct	ok	not_mentioned	released	option_probability
Clef-flash	imcs21	test	10851766	symptom_294	10851766	0.0024235259999999996	23.26623974996619	not_mentioned	0.8934	not_mentioned	correct	ok	not_mentioned	released	option_probability
Clef-flash	imcs21	test	10851766	symptom_295	10851766	0.0024235259999999996	23.26623974996619	not_mentioned	0.8722	not_mentioned	correct	ok	not_mentioned	released	option_probability
Clef-flash	imcs21	test	10851766	symptom_296	10851766	0.0024235259999999996	23.26623974996619	not_mentioned	0.873	not_mentioned	correct	ok	not_mentioned	released	option_probability
Clef-flash	imcs21	test	10851766	symptom_297	10851766	0.0024235259999999996	23.26623974996619	not_mentioned	0.834	not_mentioned	correct	ok	not_mentioned	released	option_probability
