## Supplementary material for "Evaluation of System One Models on Biomedical Texts": Experiment Results: experiment-results.csv (part 283 of 409)

model	dataset	split	case_id	field	source_cluster	case_cost_usd	case_latency_s	prediction	confidence	true_label	adjudication	status	released_label	reference_source	confidence_source	clean_case_id	case_role	error_probability
Clef-flash	imcs21	test	10851766	symptom_298	10851766	0.0024235259999999996	23.26623974996619	not_mentioned	0.9487	not_mentioned	correct	ok	not_mentioned	released	option_probability
Clef-flash	imcs21	test	10851766	symptom_299	10851766	0.0024235259999999996	23.26623974996619	not_mentioned	0.9491	not_mentioned	correct	ok	not_mentioned	released	option_probability
Clef-flash	imcs21	test	10851766	symptom_300	10851766	0.0024235259999999996	23.26623974996619	not_mentioned	0.8028	not_mentioned	correct	ok	not_mentioned	released	option_probability
Clef-flash	imcs21	test	10851766	symptom_301	10851766	0.0024235259999999996	23.26623974996619	not_mentioned	0.7514	not_mentioned	correct	ok	not_mentioned	released	option_probability
Clef-flash	imcs21	test	10851766	symptom_302	10851766	0.0024235259999999996	23.26623974996619	not_mentioned	0.8156	not_mentioned	correct	ok	not_mentioned	released	option_probability
Clef-flash	imcs21	test	10851766	symptom_303	10851766	0.0024235259999999996	23.26623974996619	not_mentioned	0.9396	not_mentioned	correct	ok	not_mentioned	released	option_probability
Clef-flash	imcs21	test	10851766	symptom_304	10851766	0.0024235259999999996	23.26623974996619	not_mentioned	0.6681	not_mentioned	correct	ok	not_mentioned	released	option_probability
Clef-flash	imcs21	test	10851766	symptom_305	10851766	0.0024235259999999996	23.26623974996619	not_mentioned	0.8247	not_mentioned	correct	ok	not_mentioned	released	option_probability
Clef-flash	imcs21	test	10851766	symptom_306	10851766	0.0024235259999999996	23.26623974996619	not_mentioned	0.9329	not_mentioned	correct	ok	not_mentioned	released	option_probability
Clef-flash	imcs21	test	10851766	symptom_307	10851766	0.0024235259999999996	23.26623974996619	not_mentioned	0.611	not_mentioned	correct	ok	not_mentioned	released	option_probability
Clef-flash	imcs21	test	10851766	symptom_308	10851766	0.0024235259999999996	23.26623974996619	not_mentioned	0.6962	not_mentioned	correct	ok	not_mentioned	released	option_probability
Clef-flash	imcs21	test	10851766	symptom_309	10851766	0.0024235259999999996	23.26623974996619	not_mentioned	0.7987	not_mentioned	correct	ok	not_mentioned	released	option_probability
Clef-flash	imcs21	test	10851766	symptom_310	10851766	0.0024235259999999996	23.26623974996619	not_mentioned	0.9185	not_mentioned	correct	ok	not_mentioned	released	option_probability
Clef-flash	imcs21	test	10851766	symptom_311	10851766	0.0024235259999999996	23.26623974996619	not_mentioned	0.9175	not_mentioned	correct	ok	not_mentioned	released	option_probability
Clef-flash	imcs21	test	10851766	symptom_312	10851766	0.0024235259999999996	23.26623974996619	not_mentioned	0.7717	not_mentioned	correct	ok	not_mentioned	released	option_probability
Clef-flash	imcs21	test	10851766	symptom_313	10851766	0.0024235259999999996	23.26623974996619	not_mentioned	0.9078	not_mentioned	correct	ok	not_mentioned	released	option_probability
Clef-flash	imcs21	test	10851766	symptom_314	10851766	0.0024235259999999996	23.26623974996619	not_mentioned	0.8152	not_mentioned	correct	ok	not_mentioned	released	option_probability
Clef-flash	imcs21	test	10851766	symptom_315	10851766	0.0024235259999999996	23.26623974996619	not_mentioned	0.9641	not_mentioned	correct	ok	not_mentioned	released	option_probability
Clef-flash	imcs21	test	10851766	symptom_316	10851766	0.0024235259999999996	23.26623974996619	not_mentioned	0.8061	not_mentioned	correct	ok	not_mentioned	released	option_probability
Clef-flash	imcs21	test	10851766	symptom_317	10851766	0.0024235259999999996	23.26623974996619	not_mentioned	0.8926	not_mentioned	correct	ok	not_mentioned	released	option_probability
Clef-flash	imcs21	test	10851766	symptom_318	10851766	0.0024235259999999996	23.26623974996619	not_mentioned	0.9361	not_mentioned	correct	ok	not_mentioned	released	option_probability
Clef-flash	imcs21	test	10851766	symptom_319	10851766	0.0024235259999999996	23.26623974996619	not_mentioned	0.6975	not_mentioned	correct	ok	not_mentioned	released	option_probability
Clef-flash	imcs21	test	10851766	symptom_320	10851766	0.0024235259999999996	23.26623974996619	not_mentioned	0.9279	not_mentioned	correct	ok	not_mentioned	released	option_probability
Clef-flash	imcs21	test	10851766	symptom_321	10851766	0.0024235259999999996	23.26623974996619	not_mentioned	0.9398	not_mentioned	correct	ok	not_mentioned	released	option_probability
Clef-flash	imcs21	test	10851766	symptom_322	10851766	0.0024235259999999996	23.26623974996619	not_mentioned	0.8974	not_mentioned	correct	ok	not_mentioned	released	option_probability
Clef-flash	imcs21	test	10851766	symptom_323	10851766	0.0024235259999999996	23.26623974996619	not_mentioned	0.9527	not_mentioned	correct	ok	not_mentioned	released	option_probability
Clef-flash	imcs21	test	10851766	symptom_324	10851766	0.0024235259999999996	23.26623974996619	not_mentioned	0.9394	not_mentioned	correct	ok	not_mentioned	released	option_probability
Clef-flash	imcs21	test	10851766	symptom_325	10851766	0.0024235259999999996	23.26623974996619	not_mentioned	0.9331	not_mentioned	correct	ok	not_mentioned	released	option_probability
Clef-flash	imcs21	test	10851766	symptom_326	10851766	0.0024235259999999996	23.26623974996619	not_mentioned	0.9454	not_mentioned	correct	ok	not_mentioned	released	option_probability
Clef-flash	imcs21	test	10851766	symptom_327	10851766	0.0024235259999999996	23.26623974996619	not_mentioned	0.9511	not_mentioned	correct	ok	not_mentioned	released	option_probability
Clef-flash	imcs21	test	10851766	symptom_328	10851766	0.0024235259999999996	23.26623974996619	not_mentioned	0.8534	not_mentioned	correct	ok	not_mentioned	released	option_probability
Clef-flash	imcs21	test	10851766	symptom_329	10851766	0.0024235259999999996	23.26623974996619	not_mentioned	0.9312	not_mentioned	correct	ok	not_mentioned	released	option_probability
Clef-flash	imcs21	test	10851766	symptom_330	10851766	0.0024235259999999996	23.26623974996619	not_mentioned	0.9306	not_mentioned	correct	ok	not_mentioned	released	option_probability
Clef-flash	imcs21	test	10853668	symptom_000	10853668	0.0024276299999999996	18.278860166901723	not_mentioned	0.9291	not_mentioned	correct	ok	not_mentioned	released	option_probability
Clef-flash	imcs21	test	10853668	symptom_001	10853668	0.0024276299999999996	18.278860166901723	positive	0.939	positive	correct	ok	positive	released	option_probability
Clef-flash	imcs21	test	10853668	symptom_002	10853668	0.0024276299999999996	18.278860166901723	not_mentioned	0.808	not_mentioned	correct	ok	not_mentioned	released	option_probability
Clef-flash	imcs21	test	10853668	symptom_003	10853668	0.0024276299999999996	18.278860166901723	not_mentioned	0.9666	not_mentioned	correct	ok	not_mentioned	released	option_probability
Clef-flash	imcs21	test	10853668	symptom_004	10853668	0.0024276299999999996	18.278860166901723	not_mentioned	0.9738	not_mentioned	correct	ok	not_mentioned	released	option_probability
Clef-flash	imcs21	test	10853668	symptom_005	10853668	0.0024276299999999996	18.278860166901723	not_mentioned	0.9641	not_mentioned	correct	ok	not_mentioned	released	option_probability
Clef-flash	imcs21	test	10853668	symptom_006	10853668	0.0024276299999999996	18.278860166901723	not_mentioned	0.9626	not_mentioned	correct	ok	not_mentioned	released	option_probability
Clef-flash	imcs21	test	10853668	symptom_007	10853668	0.0024276299999999996	18.278860166901723	positive	0.4141	positive	correct	ok	positive	released	option_probability
Clef-flash	imcs21	test	10853668	symptom_008	10853668	0.0024276299999999996	18.278860166901723	not_mentioned	0.9673	not_mentioned	correct	ok	not_mentioned	released	option_probability
Clef-flash	imcs21	test	10853668	symptom_009	10853668	0.0024276299999999996	18.278860166901723	positive	0.5877	positive	correct	ok	positive	released	option_probability
Clef-flash	imcs21	test	10853668	symptom_010	10853668	0.0024276299999999996	18.278860166901723	not_mentioned	0.9688	not_mentioned	correct	ok	not_mentioned	released	option_probability
Clef-flash	imcs21	test	10853668	symptom_011	10853668	0.0024276299999999996	18.278860166901723	not_mentioned	0.9315	not_mentioned	correct	ok	not_mentioned	released	option_probability
Clef-flash	imcs21	test	10853668	symptom_012	10853668	0.0024276299999999996	18.278860166901723	not_mentioned	0.9479	not_mentioned	correct	ok	not_mentioned	released	option_probability
Clef-flash	imcs21	test	10853668	symptom_013	10853668	0.0024276299999999996	18.278860166901723	not_mentioned	0.9608	not_mentioned	correct	ok	not_mentioned	released	option_probability
Clef-flash	imcs21	test	10853668	symptom_014	10853668	0.0024276299999999996	18.278860166901723	uncertain	0.4709	not_mentioned	incorrect	ok	not_mentioned	released	option_probability
Clef-flash	imcs21	test	10853668	symptom_015	10853668	0.0024276299999999996	18.278860166901723	not_mentioned	0.6	not_mentioned	correct	ok	not_mentioned	released	option_probability
Clef-flash	imcs21	test	10853668	symptom_016	10853668	0.0024276299999999996	18.278860166901723	not_mentioned	0.9594	not_mentioned	correct	ok	not_mentioned	released	option_probability
Clef-flash	imcs21	test	10853668	symptom_017	10853668	0.0024276299999999996	18.278860166901723	uncertain	0.7781	not_mentioned	incorrect	ok	not_mentioned	released	option_probability
Clef-flash	imcs21	test	10853668	symptom_018	10853668	0.0024276299999999996	18.278860166901723	not_mentioned	0.9633	not_mentioned	correct	ok	not_mentioned	released	option_probability
Clef-flash	imcs21	test	10853668	symptom_019	10853668	0.0024276299999999996	18.278860166901723	not_mentioned	0.9178	not_mentioned	correct	ok	not_mentioned	released	option_probability
Clef-flash	imcs21	test	10853668	symptom_020	10853668	0.0024276299999999996	18.278860166901723	not_mentioned	0.9739	not_mentioned	correct	ok	not_mentioned	released	option_probability
Clef-flash	imcs21	test	10853668	symptom_021	10853668	0.0024276299999999996	18.278860166901723	uncertain	0.3696	positive	incorrect	ok	positive	released	option_probability
Clef-flash	imcs21	test	10853668	symptom_022	10853668	0.0024276299999999996	18.278860166901723	not_mentioned	0.5624	not_mentioned	correct	ok	not_mentioned	released	option_probability
Clef-flash	imcs21	test	10853668	symptom_023	10853668	0.0024276299999999996	18.278860166901723	not_mentioned	0.9732	not_mentioned	correct	ok	not_mentioned	released	option_probability
Clef-flash	imcs21	test	10853668	symptom_024	10853668	0.0024276299999999996	18.278860166901723	not_mentioned	0.9234	not_mentioned	correct	ok	not_mentioned	released	option_probability
Clef-flash	imcs21	test	10853668	symptom_025	10853668	0.0024276299999999996	18.278860166901723	not_mentioned	0.9496	not_mentioned	correct	ok	not_mentioned	released	option_probability
Clef-flash	imcs21	test	10853668	symptom_026	10853668	0.0024276299999999996	18.278860166901723	not_mentioned	0.9414	not_mentioned	correct	ok	not_mentioned	released	option_probability
Clef-flash	imcs21	test	10853668	symptom_027	10853668	0.0024276299999999996	18.278860166901723	not_mentioned	0.7063	not_mentioned	correct	ok	not_mentioned	released	option_probability
Clef-flash	imcs21	test	10853668	symptom_028	10853668	0.0024276299999999996	18.278860166901723	not_mentioned	0.5547	not_mentioned	correct	ok	not_mentioned	released	option_probability
Clef-flash	imcs21	test	10853668	symptom_029	10853668	0.0024276299999999996	18.278860166901723	not_mentioned	0.9762	not_mentioned	correct	ok	not_mentioned	released	option_probability
Clef-flash	imcs21	test	10853668	symptom_030	10853668	0.0024276299999999996	18.278860166901723	not_mentioned	0.9423	not_mentioned	correct	ok	not_mentioned	released	option_probability
Clef-flash	imcs21	test	10853668	symptom_031	10853668	0.0024276299999999996	18.278860166901723	positive	0.9074	positive	correct	ok	positive	released	option_probability
Clef-flash	imcs21	test	10853668	symptom_032	10853668	0.0024276299999999996	18.278860166901723	not_mentioned	0.9668	not_mentioned	correct	ok	not_mentioned	released	option_probability
Clef-flash	imcs21	test	10853668	symptom_033	10853668	0.0024276299999999996	18.278860166901723	not_mentioned	0.8681	not_mentioned	correct	ok	not_mentioned	released	option_probability
Clef-flash	imcs21	test	10853668	symptom_034	10853668	0.0024276299999999996	18.278860166901723	not_mentioned	0.9761	not_mentioned	correct	ok	not_mentioned	released	option_probability
Clef-flash	imcs21	test	10853668	symptom_035	10853668	0.0024276299999999996	18.278860166901723	not_mentioned	0.605	not_mentioned	correct	ok	not_mentioned	released	option_probability
Clef-flash	imcs21	test	10853668	symptom_036	10853668	0.0024276299999999996	18.278860166901723	not_mentioned	0.9088	not_mentioned	correct	ok	not_mentioned	released	option_probability
Clef-flash	imcs21	test	10853668	symptom_037	10853668	0.0024276299999999996	18.278860166901723	not_mentioned	0.8676	not_mentioned	correct	ok	not_mentioned	released	option_probability
Clef-flash	imcs21	test	10853668	symptom_038	10853668	0.0024276299999999996	18.278860166901723	not_mentioned	0.8704	not_mentioned	correct	ok	not_mentioned	released	option_probability
Clef-flash	imcs21	test	10853668	symptom_039	10853668	0.0024276299999999996	18.278860166901723	not_mentioned	0.9588	not_mentioned	correct	ok	not_mentioned	released	option_probability
Clef-flash	imcs21	test	10853668	symptom_040	10853668	0.0024276299999999996	18.278860166901723	not_mentioned	0.9219	not_mentioned	correct	ok	not_mentioned	released	option_probability
Clef-flash	imcs21	test	10853668	symptom_041	10853668	0.0024276299999999996	18.278860166901723	not_mentioned	0.9711	not_mentioned	correct	ok	not_mentioned	released	option_probability
Clef-flash	imcs21	test	10853668	symptom_042	10853668	0.0024276299999999996	18.278860166901723	not_mentioned	0.9597	not_mentioned	correct	ok	not_mentioned	released	option_probability
Clef-flash	imcs21	test	10853668	symptom_043	10853668	0.0024276299999999996	18.278860166901723	not_mentioned	0.9418	not_mentioned	correct	ok	not_mentioned	released	option_probability
Clef-flash	imcs21	test	10853668	symptom_044	10853668	0.0024276299999999996	18.278860166901723	uncertain	0.4389	not_mentioned	incorrect	ok	not_mentioned	released	option_probability
Clef-flash	imcs21	test	10853668	symptom_045	10853668	0.0024276299999999996	18.278860166901723	not_mentioned	0.9208	not_mentioned	correct	ok	not_mentioned	released	option_probability
Clef-flash	imcs21	test	10853668	symptom_046	10853668	0.0024276299999999996	18.278860166901723	not_mentioned	0.9285	not_mentioned	correct	ok	not_mentioned	released	option_probability
Clef-flash	imcs21	test	10853668	symptom_047	10853668	0.0024276299999999996	18.278860166901723	not_mentioned	0.9135	not_mentioned	correct	ok	not_mentioned	released	option_probability
Clef-flash	imcs21	test	10853668	symptom_048	10853668	0.0024276299999999996	18.278860166901723	not_mentioned	0.9389	not_mentioned	correct	ok	not_mentioned	released	option_probability
Clef-flash	imcs21	test	10853668	symptom_049	10853668	0.0024276299999999996	18.278860166901723	not_mentioned	0.9454	not_mentioned	correct	ok	not_mentioned	released	option_probability
Clef-flash	imcs21	test	10853668	symptom_050	10853668	0.0024276299999999996	18.278860166901723	not_mentioned	0.6479	not_mentioned	correct	ok	not_mentioned	released	option_probability
Clef-flash	imcs21	test	10853668	symptom_051	10853668	0.0024276299999999996	18.278860166901723	uncertain	0.4912	not_mentioned	incorrect	ok	not_mentioned	released	option_probability
Clef-flash	imcs21	test	10853668	symptom_052	10853668	0.0024276299999999996	18.278860166901723	not_mentioned	0.9411	not_mentioned	correct	ok	not_mentioned	released	option_probability
Clef-flash	imcs21	test	10853668	symptom_053	10853668	0.0024276299999999996	18.278860166901723	not_mentioned	0.5774	not_mentioned	correct	ok	not_mentioned	released	option_probability
Clef-flash	imcs21	test	10853668	symptom_054	10853668	0.0024276299999999996	18.278860166901723	not_mentioned	0.945	not_mentioned	correct	ok	not_mentioned	released	option_probability
Clef-flash	imcs21	test	10853668	symptom_055	10853668	0.0024276299999999996	18.278860166901723	not_mentioned	0.9154	not_mentioned	correct	ok	not_mentioned	released	option_probability
Clef-flash	imcs21	test	10853668	symptom_056	10853668	0.0024276299999999996	18.278860166901723	not_mentioned	0.9297	not_mentioned	correct	ok	not_mentioned	released	option_probability
Clef-flash	imcs21	test	10853668	symptom_057	10853668	0.0024276299999999996	18.278860166901723	not_mentioned	0.8498	not_mentioned	correct	ok	not_mentioned	released	option_probability
Clef-flash	imcs21	test	10853668	symptom_058	10853668	0.0024276299999999996	18.278860166901723	not_mentioned	0.9331	not_mentioned	correct	ok	not_mentioned	released	option_probability
Clef-flash	imcs21	test	10853668	symptom_059	10853668	0.0024276299999999996	18.278860166901723	not_mentioned	0.9313	not_mentioned	correct	ok	not_mentioned	released	option_probability
Clef-flash	imcs21	test	10853668	symptom_060	10853668	0.0024276299999999996	18.278860166901723	not_mentioned	0.9813	not_mentioned	correct	ok	not_mentioned	released	option_probability
Clef-flash	imcs21	test	10853668	symptom_061	10853668	0.0024276299999999996	18.278860166901723	uncertain	0.4394	uncertain	correct	ok	uncertain	released	option_probability
Clef-flash	imcs21	test	10853668	symptom_062	10853668	0.0024276299999999996	18.278860166901723	not_mentioned	0.9203	not_mentioned	correct	ok	not_mentioned	released	option_probability
Clef-flash	imcs21	test	10853668	symptom_063	10853668	0.0024276299999999996	18.278860166901723	not_mentioned	0.9428	not_mentioned	correct	ok	not_mentioned	released	option_probability
Clef-flash	imcs21	test	10853668	symptom_064	10853668	0.0024276299999999996	18.278860166901723	not_mentioned	0.9429	not_mentioned	correct	ok	not_mentioned	released	option_probability
Clef-flash	imcs21	test	10853668	symptom_065	10853668	0.0024276299999999996	18.278860166901723	not_mentioned	0.9638	not_mentioned	correct	ok	not_mentioned	released	option_probability
Clef-flash	imcs21	test	10853668	symptom_066	10853668	0.0024276299999999996	18.278860166901723	not_mentioned	0.9437	not_mentioned	correct	ok	not_mentioned	released	option_probability
Clef-flash	imcs21	test	10853668	symptom_067	10853668	0.0024276299999999996	18.278860166901723	not_mentioned	0.9547	not_mentioned	correct	ok	not_mentioned	released	option_probability
Clef-flash	imcs21	test	10853668	symptom_068	10853668	0.0024276299999999996	18.278860166901723	not_mentioned	0.608	not_mentioned	correct	ok	not_mentioned	released	option_probability
Clef-flash	imcs21	test	10853668	symptom_069	10853668	0.0024276299999999996	18.278860166901723	not_mentioned	0.9595	not_mentioned	correct	ok	not_mentioned	released	option_probability
Clef-flash	imcs21	test	10853668	symptom_070	10853668	0.0024276299999999996	18.278860166901723	not_mentioned	0.9808	not_mentioned	correct	ok	not_mentioned	released	option_probability
Clef-flash	imcs21	test	10853668	symptom_071	10853668	0.0024276299999999996	18.278860166901723	not_mentioned	0.9397	not_mentioned	correct	ok	not_mentioned	released	option_probability
Clef-flash	imcs21	test	10853668	symptom_072	10853668	0.0024276299999999996	18.278860166901723	not_mentioned	0.9556	not_mentioned	correct	ok	not_mentioned	released	option_probability
Clef-flash	imcs21	test	10853668	symptom_073	10853668	0.0024276299999999996	18.278860166901723	not_mentioned	0.9682	not_mentioned	correct	ok	not_mentioned	released	option_probability
Clef-flash	imcs21	test	10853668	symptom_074	10853668	0.0024276299999999996	18.278860166901723	negative	0.9459	not_mentioned	incorrect	ok	not_mentioned	released	option_probability
Clef-flash	imcs21	test	10853668	symptom_075	10853668	0.0024276299999999996	18.278860166901723	not_mentioned	0.9505	not_mentioned	correct	ok	not_mentioned	released	option_probability
Clef-flash	imcs21	test	10853668	symptom_076	10853668	0.0024276299999999996	18.278860166901723	not_mentioned	0.9341	not_mentioned	correct	ok	not_mentioned	released	option_probability
Clef-flash	imcs21	test	10853668	symptom_077	10853668	0.0024276299999999996	18.278860166901723	not_mentioned	0.8659	not_mentioned	correct	ok	not_mentioned	released	option_probability
Clef-flash	imcs21	test	10853668	symptom_078	10853668	0.0024276299999999996	18.278860166901723	not_mentioned	0.9517	not_mentioned	correct	ok	not_mentioned	released	option_probability
Clef-flash	imcs21	test	10853668	symptom_079	10853668	0.0024276299999999996	18.278860166901723	not_mentioned	0.9481	not_mentioned	correct	ok	not_mentioned	released	option_probability
Clef-flash	imcs21	test	10853668	symptom_080	10853668	0.0024276299999999996	18.278860166901723	not_mentioned	0.7988	not_mentioned	correct	ok	not_mentioned	released	option_probability
Clef-flash	imcs21	test	10853668	symptom_081	10853668	0.0024276299999999996	18.278860166901723	not_mentioned	0.9537	not_mentioned	correct	ok	not_mentioned	released	option_probability
Clef-flash	imcs21	test	10853668	symptom_082	10853668	0.0024276299999999996	18.278860166901723	not_mentioned	0.9692	not_mentioned	correct	ok	not_mentioned	released	option_probability
Clef-flash	imcs21	test	10853668	symptom_083	10853668	0.0024276299999999996	18.278860166901723	not_mentioned	0.8191	not_mentioned	correct	ok	not_mentioned	released	option_probability
Clef-flash	imcs21	test	10853668	symptom_084	10853668	0.0024276299999999996	18.278860166901723	negative	0.3986	not_mentioned	incorrect	ok	not_mentioned	released	option_probability
Clef-flash	imcs21	test	10853668	symptom_085	10853668	0.0024276299999999996	18.278860166901723	not_mentioned	0.9542	not_mentioned	correct	ok	not_mentioned	released	option_probability
Clef-flash	imcs21	test	10853668	symptom_086	10853668	0.0024276299999999996	18.278860166901723	not_mentioned	0.9129	not_mentioned	correct	ok	not_mentioned	released	option_probability
Clef-flash	imcs21	test	10853668	symptom_087	10853668	0.0024276299999999996	18.278860166901723	not_mentioned	0.9373	not_mentioned	correct	ok	not_mentioned	released	option_probability
Clef-flash	imcs21	test	10853668	symptom_088	10853668	0.0024276299999999996	18.278860166901723	not_mentioned	0.9308	not_mentioned	correct	ok	not_mentioned	released	option_probability
Clef-flash	imcs21	test	10853668	symptom_089	10853668	0.0024276299999999996	18.278860166901723	not_mentioned	0.7945	not_mentioned	correct	ok	not_mentioned	released	option_probability
Clef-flash	imcs21	test	10853668	symptom_090	10853668	0.0024276299999999996	18.278860166901723	not_mentioned	0.8847	not_mentioned	correct	ok	not_mentioned	released	option_probability
Clef-flash	imcs21	test	10853668	symptom_091	10853668	0.0024276299999999996	18.278860166901723	not_mentioned	0.9434	not_mentioned	correct	ok	not_mentioned	released	option_probability
Clef-flash	imcs21	test	10853668	symptom_092	10853668	0.0024276299999999996	18.278860166901723	not_mentioned	0.875	not_mentioned	correct	ok	not_mentioned	released	option_probability
Clef-flash	imcs21	test	10853668	symptom_093	10853668	0.0024276299999999996	18.278860166901723	not_mentioned	0.9566	not_mentioned	correct	ok	not_mentioned	released	option_probability
Clef-flash	imcs21	test	10853668	symptom_094	10853668	0.0024276299999999996	18.278860166901723	not_mentioned	0.919	not_mentioned	correct	ok	not_mentioned	released	option_probability
Clef-flash	imcs21	test	10853668	symptom_095	10853668	0.0024276299999999996	18.278860166901723	not_mentioned	0.9271	not_mentioned	correct	ok	not_mentioned	released	option_probability
Clef-flash	imcs21	test	10853668	symptom_096	10853668	0.0024276299999999996	18.278860166901723	not_mentioned	0.9557	not_mentioned	correct	ok	not_mentioned	released	option_probability
Clef-flash	imcs21	test	10853668	symptom_097	10853668	0.0024276299999999996	18.278860166901723	not_mentioned	0.8958	not_mentioned	correct	ok	not_mentioned	released	option_probability
Clef-flash	imcs21	test	10853668	symptom_098	10853668	0.0024276299999999996	18.278860166901723	not_mentioned	0.7815	not_mentioned	correct	ok	not_mentioned	released	option_probability
Clef-flash	imcs21	test	10853668	symptom_099	10853668	0.0024276299999999996	18.278860166901723	not_mentioned	0.9472	not_mentioned	correct	ok	not_mentioned	released	option_probability
Clef-flash	imcs21	test	10853668	symptom_100	10853668	0.0024276299999999996	18.278860166901723	not_mentioned	0.9265	not_mentioned	correct	ok	not_mentioned	released	option_probability
Clef-flash	imcs21	test	10853668	symptom_101	10853668	0.0024276299999999996	18.278860166901723	not_mentioned	0.8859	not_mentioned	correct	ok	not_mentioned	released	option_probability
Clef-flash	imcs21	test	10853668	symptom_102	10853668	0.0024276299999999996	18.278860166901723	not_mentioned	0.823	not_mentioned	correct	ok	not_mentioned	released	option_probability
Clef-flash	imcs21	test	10853668	symptom_103	10853668	0.0024276299999999996	18.278860166901723	not_mentioned	0.9588	not_mentioned	correct	ok	not_mentioned	released	option_probability
Clef-flash	imcs21	test	10853668	symptom_104	10853668	0.0024276299999999996	18.278860166901723	not_mentioned	0.9383	not_mentioned	correct	ok	not_mentioned	released	option_probability
Clef-flash	imcs21	test	10853668	symptom_105	10853668	0.0024276299999999996	18.278860166901723	not_mentioned	0.9316	not_mentioned	correct	ok	not_mentioned	released	option_probability
Clef-flash	imcs21	test	10853668	symptom_106	10853668	0.0024276299999999996	18.278860166901723	not_mentioned	0.9511	not_mentioned	correct	ok	not_mentioned	released	option_probability
Clef-flash	imcs21	test	10853668	symptom_107	10853668	0.0024276299999999996	18.278860166901723	not_mentioned	0.9664	not_mentioned	correct	ok	not_mentioned	released	option_probability
Clef-flash	imcs21	test	10853668	symptom_108	10853668	0.0024276299999999996	18.278860166901723	not_mentioned	0.9201	not_mentioned	correct	ok	not_mentioned	released	option_probability
Clef-flash	imcs21	test	10853668	symptom_109	10853668	0.0024276299999999996	18.278860166901723	not_mentioned	0.7502	not_mentioned	correct	ok	not_mentioned	released	option_probability
Clef-flash	imcs21	test	10853668	symptom_110	10853668	0.0024276299999999996	18.278860166901723	negative	0.5137	not_mentioned	incorrect	ok	not_mentioned	released	option_probability
Clef-flash	imcs21	test	10853668	symptom_111	10853668	0.0024276299999999996	18.278860166901723	not_mentioned	0.9422	not_mentioned	correct	ok	not_mentioned	released	option_probability
Clef-flash	imcs21	test	10853668	symptom_112	10853668	0.0024276299999999996	18.278860166901723	not_mentioned	0.8205	not_mentioned	correct	ok	not_mentioned	released	option_probability
Clef-flash	imcs21	test	10853668	symptom_113	10853668	0.0024276299999999996	18.278860166901723	not_mentioned	0.7922	not_mentioned	correct	ok	not_mentioned	released	option_probability
Clef-flash	imcs21	test	10853668	symptom_114	10853668	0.0024276299999999996	18.278860166901723	not_mentioned	0.8928	not_mentioned	correct	ok	not_mentioned	released	option_probability
Clef-flash	imcs21	test	10853668	symptom_115	10853668	0.0024276299999999996	18.278860166901723	not_mentioned	0.8972	not_mentioned	correct	ok	not_mentioned	released	option_probability
Clef-flash	imcs21	test	10853668	symptom_116	10853668	0.0024276299999999996	18.278860166901723	not_mentioned	0.4561	not_mentioned	correct	ok	not_mentioned	released	option_probability
Clef-flash	imcs21	test	10853668	symptom_117	10853668	0.0024276299999999996	18.278860166901723	not_mentioned	0.9369	not_mentioned	correct	ok	not_mentioned	released	option_probability
Clef-flash	imcs21	test	10853668	symptom_118	10853668	0.0024276299999999996	18.278860166901723	not_mentioned	0.9483	not_mentioned	correct	ok	not_mentioned	released	option_probability
Clef-flash	imcs21	test	10853668	symptom_119	10853668	0.0024276299999999996	18.278860166901723	not_mentioned	0.863	not_mentioned	correct	ok	not_mentioned	released	option_probability
Clef-flash	imcs21	test	10853668	symptom_120	10853668	0.0024276299999999996	18.278860166901723	negative	0.5677	not_mentioned	incorrect	ok	not_mentioned	released	option_probability
Clef-flash	imcs21	test	10853668	symptom_121	10853668	0.0024276299999999996	18.278860166901723	not_mentioned	0.8212	not_mentioned	correct	ok	not_mentioned	released	option_probability
Clef-flash	imcs21	test	10853668	symptom_122	10853668	0.0024276299999999996	18.278860166901723	not_mentioned	0.8007	not_mentioned	correct	ok	not_mentioned	released	option_probability
Clef-flash	imcs21	test	10853668	symptom_123	10853668	0.0024276299999999996	18.278860166901723	not_mentioned	0.8179	not_mentioned	correct	ok	not_mentioned	released	option_probability
Clef-flash	imcs21	test	10853668	symptom_124	10853668	0.0024276299999999996	18.278860166901723	not_mentioned	0.959	not_mentioned	correct	ok	not_mentioned	released	option_probability
Clef-flash	imcs21	test	10853668	symptom_125	10853668	0.0024276299999999996	18.278860166901723	uncertain	0.5709	uncertain	correct	ok	uncertain	released	option_probability
Clef-flash	imcs21	test	10853668	symptom_126	10853668	0.0024276299999999996	18.278860166901723	not_mentioned	0.9212	not_mentioned	correct	ok	not_mentioned	released	option_probability
Clef-flash	imcs21	test	10853668	symptom_127	10853668	0.0024276299999999996	18.278860166901723	not_mentioned	0.9559	not_mentioned	correct	ok	not_mentioned	released	option_probability
Clef-flash	imcs21	test	10853668	symptom_128	10853668	0.0024276299999999996	18.278860166901723	not_mentioned	0.9062	not_mentioned	correct	ok	not_mentioned	released	option_probability
Clef-flash	imcs21	test	10853668	symptom_129	10853668	0.0024276299999999996	18.278860166901723	not_mentioned	0.6364	not_mentioned	correct	ok	not_mentioned	released	option_probability
Clef-flash	imcs21	test	10853668	symptom_130	10853668	0.0024276299999999996	18.278860166901723	not_mentioned	0.9709	not_mentioned	correct	ok	not_mentioned	released	option_probability
Clef-flash	imcs21	test	10853668	symptom_131	10853668	0.0024276299999999996	18.278860166901723	not_mentioned	0.9312	not_mentioned	correct	ok	not_mentioned	released	option_probability
Clef-flash	imcs21	test	10853668	symptom_132	10853668	0.0024276299999999996	18.278860166901723	not_mentioned	0.9611	not_mentioned	correct	ok	not_mentioned	released	option_probability
Clef-flash	imcs21	test	10853668	symptom_133	10853668	0.0024276299999999996	18.278860166901723	not_mentioned	0.9609	not_mentioned	correct	ok	not_mentioned	released	option_probability
Clef-flash	imcs21	test	10853668	symptom_134	10853668	0.0024276299999999996	18.278860166901723	not_mentioned	0.9374	not_mentioned	correct	ok	not_mentioned	released	option_probability
Clef-flash	imcs21	test	10853668	symptom_135	10853668	0.0024276299999999996	18.278860166901723	not_mentioned	0.9626	not_mentioned	correct	ok	not_mentioned	released	option_probability
Clef-flash	imcs21	test	10853668	symptom_136	10853668	0.0024276299999999996	18.278860166901723	not_mentioned	0.9692	not_mentioned	correct	ok	not_mentioned	released	option_probability
Clef-flash	imcs21	test	10853668	symptom_137	10853668	0.0024276299999999996	18.278860166901723	not_mentioned	0.9411	not_mentioned	correct	ok	not_mentioned	released	option_probability
Clef-flash	imcs21	test	10853668	symptom_138	10853668	0.0024276299999999996	18.278860166901723	not_mentioned	0.9312	not_mentioned	correct	ok	not_mentioned	released	option_probability
Clef-flash	imcs21	test	10853668	symptom_139	10853668	0.0024276299999999996	18.278860166901723	not_mentioned	0.929	not_mentioned	correct	ok	not_mentioned	released	option_probability
Clef-flash	imcs21	test	10853668	symptom_140	10853668	0.0024276299999999996	18.278860166901723	not_mentioned	0.9466	not_mentioned	correct	ok	not_mentioned	released	option_probability
Clef-flash	imcs21	test	10853668	symptom_141	10853668	0.0024276299999999996	18.278860166901723	not_mentioned	0.9368	not_mentioned	correct	ok	not_mentioned	released	option_probability
Clef-flash	imcs21	test	10853668	symptom_142	10853668	0.0024276299999999996	18.278860166901723	not_mentioned	0.9669	not_mentioned	correct	ok	not_mentioned	released	option_probability
Clef-flash	imcs21	test	10853668	symptom_143	10853668	0.0024276299999999996	18.278860166901723	not_mentioned	0.9678	not_mentioned	correct	ok	not_mentioned	released	option_probability
Clef-flash	imcs21	test	10853668	symptom_144	10853668	0.0024276299999999996	18.278860166901723	not_mentioned	0.9631	not_mentioned	correct	ok	not_mentioned	released	option_probability
Clef-flash	imcs21	test	10853668	symptom_145	10853668	0.0024276299999999996	18.278860166901723	negative	0.3681	not_mentioned	incorrect	ok	not_mentioned	released	option_probability
Clef-flash	imcs21	test	10853668	symptom_146	10853668	0.0024276299999999996	18.278860166901723	not_mentioned	0.7152000000000001	not_mentioned	correct	ok	not_mentioned	released	option_probability
Clef-flash	imcs21	test	10853668	symptom_147	10853668	0.0024276299999999996	18.278860166901723	not_mentioned	0.9512	not_mentioned	correct	ok	not_mentioned	released	option_probability
Clef-flash	imcs21	test	10853668	symptom_148	10853668	0.0024276299999999996	18.278860166901723	not_mentioned	0.926	not_mentioned	correct	ok	not_mentioned	released	option_probability
Clef-flash	imcs21	test	10853668	symptom_149	10853668	0.0024276299999999996	18.278860166901723	not_mentioned	0.9719	not_mentioned	correct	ok	not_mentioned	released	option_probability
Clef-flash	imcs21	test	10853668	symptom_150	10853668	0.0024276299999999996	18.278860166901723	not_mentioned	0.9647	not_mentioned	correct	ok	not_mentioned	released	option_probability
Clef-flash	imcs21	test	10853668	symptom_151	10853668	0.0024276299999999996	18.278860166901723	not_mentioned	0.9477	not_mentioned	correct	ok	not_mentioned	released	option_probability
Clef-flash	imcs21	test	10853668	symptom_152	10853668	0.0024276299999999996	18.278860166901723	not_mentioned	0.8509	not_mentioned	correct	ok	not_mentioned	released	option_probability
Clef-flash	imcs21	test	10853668	symptom_153	10853668	0.0024276299999999996	18.278860166901723	not_mentioned	0.6858	not_mentioned	correct	ok	not_mentioned	released	option_probability
Clef-flash	imcs21	test	10853668	symptom_154	10853668	0.0024276299999999996	18.278860166901723	positive	0.6103	not_mentioned	incorrect	ok	not_mentioned	released	option_probability
Clef-flash	imcs21	test	10853668	symptom_155	10853668	0.0024276299999999996	18.278860166901723	not_mentioned	0.8673	not_mentioned	correct	ok	not_mentioned	released	option_probability
Clef-flash	imcs21	test	10853668	symptom_156	10853668	0.0024276299999999996	18.278860166901723	not_mentioned	0.9561	not_mentioned	correct	ok	not_mentioned	released	option_probability
Clef-flash	imcs21	test	10853668	symptom_157	10853668	0.0024276299999999996	18.278860166901723	not_mentioned	0.947	not_mentioned	correct	ok	not_mentioned	released	option_probability
Clef-flash	imcs21	test	10853668	symptom_158	10853668	0.0024276299999999996	18.278860166901723	not_mentioned	0.7501	not_mentioned	correct	ok	not_mentioned	released	option_probability
Clef-flash	imcs21	test	10853668	symptom_159	10853668	0.0024276299999999996	18.278860166901723	not_mentioned	0.9285	not_mentioned	correct	ok	not_mentioned	released	option_probability
Clef-flash	imcs21	test	10853668	symptom_160	10853668	0.0024276299999999996	18.278860166901723	not_mentioned	0.8841	not_mentioned	correct	ok	not_mentioned	released	option_probability
Clef-flash	imcs21	test	10853668	symptom_161	10853668	0.0024276299999999996	18.278860166901723	not_mentioned	0.9709	not_mentioned	correct	ok	not_mentioned	released	option_probability
Clef-flash	imcs21	test	10853668	symptom_162	10853668	0.0024276299999999996	18.278860166901723	not_mentioned	0.5505	not_mentioned	correct	ok	not_mentioned	released	option_probability
Clef-flash	imcs21	test	10853668	symptom_163	10853668	0.0024276299999999996	18.278860166901723	not_mentioned	0.9228	not_mentioned	correct	ok	not_mentioned	released	option_probability
Clef-flash	imcs21	test	10853668	symptom_164	10853668	0.0024276299999999996	18.278860166901723	not_mentioned	0.8609	not_mentioned	correct	ok	not_mentioned	released	option_probability
Clef-flash	imcs21	test	10853668	symptom_165	10853668	0.0024276299999999996	18.278860166901723	not_mentioned	0.9078	not_mentioned	correct	ok	not_mentioned	released	option_probability
Clef-flash	imcs21	test	10853668	symptom_166	10853668	0.0024276299999999996	18.278860166901723	not_mentioned	0.965	not_mentioned	correct	ok	not_mentioned	released	option_probability
Clef-flash	imcs21	test	10853668	symptom_167	10853668	0.0024276299999999996	18.278860166901723	not_mentioned	0.8916	not_mentioned	correct	ok	not_mentioned	released	option_probability
Clef-flash	imcs21	test	10853668	symptom_168	10853668	0.0024276299999999996	18.278860166901723	not_mentioned	0.942	not_mentioned	correct	ok	not_mentioned	released	option_probability
Clef-flash	imcs21	test	10853668	symptom_169	10853668	0.0024276299999999996	18.278860166901723	not_mentioned	0.7703	not_mentioned	correct	ok	not_mentioned	released	option_probability
Clef-flash	imcs21	test	10853668	symptom_170	10853668	0.0024276299999999996	18.278860166901723	not_mentioned	0.9357	not_mentioned	correct	ok	not_mentioned	released	option_probability
Clef-flash	imcs21	test	10853668	symptom_171	10853668	0.0024276299999999996	18.278860166901723	not_mentioned	0.9278	not_mentioned	correct	ok	not_mentioned	released	option_probability
Clef-flash	imcs21	test	10853668	symptom_172	10853668	0.0024276299999999996	18.278860166901723	not_mentioned	0.8963	not_mentioned	correct	ok	not_mentioned	released	option_probability
Clef-flash	imcs21	test	10853668	symptom_173	10853668	0.0024276299999999996	18.278860166901723	not_mentioned	0.8711	not_mentioned	correct	ok	not_mentioned	released	option_probability
Clef-flash	imcs21	test	10853668	symptom_174	10853668	0.0024276299999999996	18.278860166901723	not_mentioned	0.8936	not_mentioned	correct	ok	not_mentioned	released	option_probability
Clef-flash	imcs21	test	10853668	symptom_175	10853668	0.0024276299999999996	18.278860166901723	not_mentioned	0.8334	not_mentioned	correct	ok	not_mentioned	released	option_probability
Clef-flash	imcs21	test	10853668	symptom_176	10853668	0.0024276299999999996	18.278860166901723	uncertain	0.4263	not_mentioned	incorrect	ok	not_mentioned	released	option_probability
Clef-flash	imcs21	test	10853668	symptom_177	10853668	0.0024276299999999996	18.278860166901723	not_mentioned	0.8031	not_mentioned	correct	ok	not_mentioned	released	option_probability
Clef-flash	imcs21	test	10853668	symptom_178	10853668	0.0024276299999999996	18.278860166901723	not_mentioned	0.9151	not_mentioned	correct	ok	not_mentioned	released	option_probability
Clef-flash	imcs21	test	10853668	symptom_179	10853668	0.0024276299999999996	18.278860166901723	not_mentioned	0.93	not_mentioned	correct	ok	not_mentioned	released	option_probability
Clef-flash	imcs21	test	10853668	symptom_180	10853668	0.0024276299999999996	18.278860166901723	not_mentioned	0.9347	not_mentioned	correct	ok	not_mentioned	released	option_probability
Clef-flash	imcs21	test	10853668	symptom_181	10853668	0.0024276299999999996	18.278860166901723	not_mentioned	0.94	not_mentioned	correct	ok	not_mentioned	released	option_probability
Clef-flash	imcs21	test	10853668	symptom_182	10853668	0.0024276299999999996	18.278860166901723	not_mentioned	0.9629	not_mentioned	correct	ok	not_mentioned	released	option_probability
Clef-flash	imcs21	test	10853668	symptom_183	10853668	0.0024276299999999996	18.278860166901723	not_mentioned	0.9705	not_mentioned	correct	ok	not_mentioned	released	option_probability
Clef-flash	imcs21	test	10853668	symptom_184	10853668	0.0024276299999999996	18.278860166901723	not_mentioned	0.9254	not_mentioned	correct	ok	not_mentioned	released	option_probability
Clef-flash	imcs21	test	10853668	symptom_185	10853668	0.0024276299999999996	18.278860166901723	not_mentioned	0.4259	not_mentioned	correct	ok	not_mentioned	released	option_probability
Clef-flash	imcs21	test	10853668	symptom_186	10853668	0.0024276299999999996	18.278860166901723	not_mentioned	0.9396	not_mentioned	correct	ok	not_mentioned	released	option_probability
Clef-flash	imcs21	test	10853668	symptom_187	10853668	0.0024276299999999996	18.278860166901723	not_mentioned	0.6213	not_mentioned	correct	ok	not_mentioned	released	option_probability
Clef-flash	imcs21	test	10853668	symptom_188	10853668	0.0024276299999999996	18.278860166901723	not_mentioned	0.6275	not_mentioned	correct	ok	not_mentioned	released	option_probability
Clef-flash	imcs21	test	10853668	symptom_189	10853668	0.0024276299999999996	18.278860166901723	not_mentioned	0.8389	not_mentioned	correct	ok	not_mentioned	released	option_probability
Clef-flash	imcs21	test	10853668	symptom_190	10853668	0.0024276299999999996	18.278860166901723	not_mentioned	0.933	not_mentioned	correct	ok	not_mentioned	released	option_probability
Clef-flash	imcs21	test	10853668	symptom_191	10853668	0.0024276299999999996	18.278860166901723	not_mentioned	0.8677	not_mentioned	correct	ok	not_mentioned	released	option_probability
Clef-flash	imcs21	test	10853668	symptom_192	10853668	0.0024276299999999996	18.278860166901723	not_mentioned	0.8839	not_mentioned	correct	ok	not_mentioned	released	option_probability
Clef-flash	imcs21	test	10853668	symptom_193	10853668	0.0024276299999999996	18.278860166901723	not_mentioned	0.9749	not_mentioned	correct	ok	not_mentioned	released	option_probability
Clef-flash	imcs21	test	10853668	symptom_194	10853668	0.0024276299999999996	18.278860166901723	not_mentioned	0.9174	not_mentioned	correct	ok	not_mentioned	released	option_probability
Clef-flash	imcs21	test	10853668	symptom_195	10853668	0.0024276299999999996	18.278860166901723	not_mentioned	0.9863	not_mentioned	correct	ok	not_mentioned	released	option_probability
Clef-flash	imcs21	test	10853668	symptom_196	10853668	0.0024276299999999996	18.278860166901723	not_mentioned	0.9817	not_mentioned	correct	ok	not_mentioned	released	option_probability
Clef-flash	imcs21	test	10853668	symptom_197	10853668	0.0024276299999999996	18.278860166901723	not_mentioned	0.9773	not_mentioned	correct	ok	not_mentioned	released	option_probability
Clef-flash	imcs21	test	10853668	symptom_198	10853668	0.0024276299999999996	18.278860166901723	not_mentioned	0.959	not_mentioned	correct	ok	not_mentioned	released	option_probability
Clef-flash	imcs21	test	10853668	symptom_199	10853668	0.0024276299999999996	18.278860166901723	not_mentioned	0.9676	not_mentioned	correct	ok	not_mentioned	released	option_probability
Clef-flash	imcs21	test	10853668	symptom_200	10853668	0.0024276299999999996	18.278860166901723	not_mentioned	0.8253	not_mentioned	correct	ok	not_mentioned	released	option_probability
Clef-flash	imcs21	test	10853668	symptom_201	10853668	0.0024276299999999996	18.278860166901723	not_mentioned	0.9252	not_mentioned	correct	ok	not_mentioned	released	option_probability
Clef-flash	imcs21	test	10853668	symptom_202	10853668	0.0024276299999999996	18.278860166901723	not_mentioned	0.6486	not_mentioned	correct	ok	not_mentioned	released	option_probability
Clef-flash	imcs21	test	10853668	symptom_203	10853668	0.0024276299999999996	18.278860166901723	not_mentioned	0.9581	not_mentioned	correct	ok	not_mentioned	released	option_probability
Clef-flash	imcs21	test	10853668	symptom_204	10853668	0.0024276299999999996	18.278860166901723	not_mentioned	0.9861	not_mentioned	correct	ok	not_mentioned	released	option_probability
Clef-flash	imcs21	test	10853668	symptom_205	10853668	0.0024276299999999996	18.278860166901723	not_mentioned	0.9722	not_mentioned	correct	ok	not_mentioned	released	option_probability
Clef-flash	imcs21	test	10853668	symptom_206	10853668	0.0024276299999999996	18.278860166901723	not_mentioned	0.9647	not_mentioned	correct	ok	not_mentioned	released	option_probability
Clef-flash	imcs21	test	10853668	symptom_207	10853668	0.0024276299999999996	18.278860166901723	not_mentioned	0.908	not_mentioned	correct	ok	not_mentioned	released	option_probability
Clef-flash	imcs21	test	10853668	symptom_208	10853668	0.0024276299999999996	18.278860166901723	not_mentioned	0.933	not_mentioned	correct	ok	not_mentioned	released	option_probability
Clef-flash	imcs21	test	10853668	symptom_209	10853668	0.0024276299999999996	18.278860166901723	not_mentioned	0.9696	not_mentioned	correct	ok	not_mentioned	released	option_probability
Clef-flash	imcs21	test	10853668	symptom_210	10853668	0.0024276299999999996	18.278860166901723	not_mentioned	0.9646	not_mentioned	correct	ok	not_mentioned	released	option_probability
Clef-flash	imcs21	test	10853668	symptom_211	10853668	0.0024276299999999996	18.278860166901723	not_mentioned	0.8825	not_mentioned	correct	ok	not_mentioned	released	option_probability
Clef-flash	imcs21	test	10853668	symptom_212	10853668	0.0024276299999999996	18.278860166901723	not_mentioned	0.8849	not_mentioned	correct	ok	not_mentioned	released	option_probability
Clef-flash	imcs21	test	10853668	symptom_213	10853668	0.0024276299999999996	18.278860166901723	not_mentioned	0.9647	not_mentioned	correct	ok	not_mentioned	released	option_probability
Clef-flash	imcs21	test	10853668	symptom_214	10853668	0.0024276299999999996	18.278860166901723	not_mentioned	0.9551	not_mentioned	correct	ok	not_mentioned	released	option_probability
Clef-flash	imcs21	test	10853668	symptom_215	10853668	0.0024276299999999996	18.278860166901723	not_mentioned	0.9756	not_mentioned	correct	ok	not_mentioned	released	option_probability
Clef-flash	imcs21	test	10853668	symptom_216	10853668	0.0024276299999999996	18.278860166901723	not_mentioned	0.9552	not_mentioned	correct	ok	not_mentioned	released	option_probability
Clef-flash	imcs21	test	10853668	symptom_217	10853668	0.0024276299999999996	18.278860166901723	not_mentioned	0.9528	not_mentioned	correct	ok	not_mentioned	released	option_probability
Clef-flash	imcs21	test	10853668	symptom_218	10853668	0.0024276299999999996	18.278860166901723	not_mentioned	0.9616	not_mentioned	correct	ok	not_mentioned	released	option_probability
Clef-flash	imcs21	test	10853668	symptom_219	10853668	0.0024276299999999996	18.278860166901723	not_mentioned	0.8721	not_mentioned	correct	ok	not_mentioned	released	option_probability
Clef-flash	imcs21	test	10853668	symptom_220	10853668	0.0024276299999999996	18.278860166901723	not_mentioned	0.9499	not_mentioned	correct	ok	not_mentioned	released	option_probability
Clef-flash	imcs21	test	10853668	symptom_221	10853668	0.0024276299999999996	18.278860166901723	not_mentioned	0.9637	not_mentioned	correct	ok	not_mentioned	released	option_probability
Clef-flash	imcs21	test	10853668	symptom_222	10853668	0.0024276299999999996	18.278860166901723	not_mentioned	0.8249	not_mentioned	correct	ok	not_mentioned	released	option_probability
Clef-flash	imcs21	test	10853668	symptom_223	10853668	0.0024276299999999996	18.278860166901723	not_mentioned	0.9744	not_mentioned	correct	ok	not_mentioned	released	option_probability
Clef-flash	imcs21	test	10853668	symptom_224	10853668	0.0024276299999999996	18.278860166901723	not_mentioned	0.9219	not_mentioned	correct	ok	not_mentioned	released	option_probability
Clef-flash	imcs21	test	10853668	symptom_225	10853668	0.0024276299999999996	18.278860166901723	not_mentioned	0.824	not_mentioned	correct	ok	not_mentioned	released	option_probability
Clef-flash	imcs21	test	10853668	symptom_226	10853668	0.0024276299999999996	18.278860166901723	not_mentioned	0.8387	not_mentioned	correct	ok	not_mentioned	released	option_probability
Clef-flash	imcs21	test	10853668	symptom_227	10853668	0.0024276299999999996	18.278860166901723	not_mentioned	0.9055	not_mentioned	correct	ok	not_mentioned	released	option_probability
Clef-flash	imcs21	test	10853668	symptom_228	10853668	0.0024276299999999996	18.278860166901723	not_mentioned	0.9685	not_mentioned	correct	ok	not_mentioned	released	option_probability
Clef-flash	imcs21	test	10853668	symptom_229	10853668	0.0024276299999999996	18.278860166901723	not_mentioned	0.9655	not_mentioned	correct	ok	not_mentioned	released	option_probability
Clef-flash	imcs21	test	10853668	symptom_230	10853668	0.0024276299999999996	18.278860166901723	not_mentioned	0.6334000000000001	not_mentioned	correct	ok	not_mentioned	released	option_probability
Clef-flash	imcs21	test	10853668	symptom_231	10853668	0.0024276299999999996	18.278860166901723	not_mentioned	0.8963	not_mentioned	correct	ok	not_mentioned	released	option_probability
Clef-flash	imcs21	test	10853668	symptom_232	10853668	0.0024276299999999996	18.278860166901723	not_mentioned	0.9236	not_mentioned	correct	ok	not_mentioned	released	option_probability
Clef-flash	imcs21	test	10853668	symptom_233	10853668	0.0024276299999999996	18.278860166901723	not_mentioned	0.9293	not_mentioned	correct	ok	not_mentioned	released	option_probability
Clef-flash	imcs21	test	10853668	symptom_234	10853668	0.0024276299999999996	18.278860166901723	not_mentioned	0.5965	not_mentioned	correct	ok	not_mentioned	released	option_probability
Clef-flash	imcs21	test	10853668	symptom_235	10853668	0.0024276299999999996	18.278860166901723	not_mentioned	0.9422	not_mentioned	correct	ok	not_mentioned	released	option_probability
Clef-flash	imcs21	test	10853668	symptom_236	10853668	0.0024276299999999996	18.278860166901723	not_mentioned	0.9776	not_mentioned	correct	ok	not_mentioned	released	option_probability
Clef-flash	imcs21	test	10853668	symptom_237	10853668	0.0024276299999999996	18.278860166901723	not_mentioned	0.9162	not_mentioned	correct	ok	not_mentioned	released	option_probability
Clef-flash	imcs21	test	10853668	symptom_238	10853668	0.0024276299999999996	18.278860166901723	uncertain	0.3454	not_mentioned	incorrect	ok	not_mentioned	released	option_probability
Clef-flash	imcs21	test	10853668	symptom_239	10853668	0.0024276299999999996	18.278860166901723	not_mentioned	0.9777	not_mentioned	correct	ok	not_mentioned	released	option_probability
Clef-flash	imcs21	test	10853668	symptom_240	10853668	0.0024276299999999996	18.278860166901723	not_mentioned	0.8867	not_mentioned	correct	ok	not_mentioned	released	option_probability
Clef-flash	imcs21	test	10853668	symptom_241	10853668	0.0024276299999999996	18.278860166901723	not_mentioned	0.9773	not_mentioned	correct	ok	not_mentioned	released	option_probability
Clef-flash	imcs21	test	10853668	symptom_242	10853668	0.0024276299999999996	18.278860166901723	not_mentioned	0.9419	not_mentioned	correct	ok	not_mentioned	released	option_probability
Clef-flash	imcs21	test	10853668	symptom_243	10853668	0.0024276299999999996	18.278860166901723	not_mentioned	0.9256	not_mentioned	correct	ok	not_mentioned	released	option_probability
Clef-flash	imcs21	test	10853668	symptom_244	10853668	0.0024276299999999996	18.278860166901723	not_mentioned	0.5925	not_mentioned	correct	ok	not_mentioned	released	option_probability
Clef-flash	imcs21	test	10853668	symptom_245	10853668	0.0024276299999999996	18.278860166901723	not_mentioned	0.9044	not_mentioned	correct	ok	not_mentioned	released	option_probability
Clef-flash	imcs21	test	10853668	symptom_246	10853668	0.0024276299999999996	18.278860166901723	not_mentioned	0.8853	not_mentioned	correct	ok	not_mentioned	released	option_probability
Clef-flash	imcs21	test	10853668	symptom_247	10853668	0.0024276299999999996	18.278860166901723	not_mentioned	0.5812	not_mentioned	correct	ok	not_mentioned	released	option_probability
Clef-flash	imcs21	test	10853668	symptom_248	10853668	0.0024276299999999996	18.278860166901723	not_mentioned	0.8771	not_mentioned	correct	ok	not_mentioned	released	option_probability
Clef-flash	imcs21	test	10853668	symptom_249	10853668	0.0024276299999999996	18.278860166901723	not_mentioned	0.9254	not_mentioned	correct	ok	not_mentioned	released	option_probability
Clef-flash	imcs21	test	10853668	symptom_250	10853668	0.0024276299999999996	18.278860166901723	not_mentioned	0.891	not_mentioned	correct	ok	not_mentioned	released	option_probability
Clef-flash	imcs21	test	10853668	symptom_251	10853668	0.0024276299999999996	18.278860166901723	not_mentioned	0.7522	not_mentioned	correct	ok	not_mentioned	released	option_probability
Clef-flash	imcs21	test	10853668	symptom_252	10853668	0.0024276299999999996	18.278860166901723	not_mentioned	0.9016	not_mentioned	correct	ok	not_mentioned	released	option_probability
Clef-flash	imcs21	test	10853668	symptom_253	10853668	0.0024276299999999996	18.278860166901723	not_mentioned	0.9298	not_mentioned	correct	ok	not_mentioned	released	option_probability
Clef-flash	imcs21	test	10853668	symptom_254	10853668	0.0024276299999999996	18.278860166901723	not_mentioned	0.8755	not_mentioned	correct	ok	not_mentioned	released	option_probability
Clef-flash	imcs21	test	10853668	symptom_255	10853668	0.0024276299999999996	18.278860166901723	not_mentioned	0.9538	not_mentioned	correct	ok	not_mentioned	released	option_probability
Clef-flash	imcs21	test	10853668	symptom_256	10853668	0.0024276299999999996	18.278860166901723	not_mentioned	0.9154	not_mentioned	correct	ok	not_mentioned	released	option_probability
Clef-flash	imcs21	test	10853668	symptom_257	10853668	0.0024276299999999996	18.278860166901723	not_mentioned	0.9748	not_mentioned	correct	ok	not_mentioned	released	option_probability
Clef-flash	imcs21	test	10853668	symptom_258	10853668	0.0024276299999999996	18.278860166901723	not_mentioned	0.9722	not_mentioned	correct	ok	not_mentioned	released	option_probability
Clef-flash	imcs21	test	10853668	symptom_259	10853668	0.0024276299999999996	18.278860166901723	positive	0.8278	not_mentioned	incorrect	ok	not_mentioned	released	option_probability
Clef-flash	imcs21	test	10853668	symptom_260	10853668	0.0024276299999999996	18.278860166901723	positive	0.3631	not_mentioned	incorrect	ok	not_mentioned	released	option_probability
Clef-flash	imcs21	test	10853668	symptom_261	10853668	0.0024276299999999996	18.278860166901723	not_mentioned	0.9727	not_mentioned	correct	ok	not_mentioned	released	option_probability
Clef-flash	imcs21	test	10853668	symptom_262	10853668	0.0024276299999999996	18.278860166901723	not_mentioned	0.9541	not_mentioned	correct	ok	not_mentioned	released	option_probability
Clef-flash	imcs21	test	10853668	symptom_263	10853668	0.0024276299999999996	18.278860166901723	not_mentioned	0.9374	not_mentioned	correct	ok	not_mentioned	released	option_probability
Clef-flash	imcs21	test	10853668	symptom_264	10853668	0.0024276299999999996	18.278860166901723	not_mentioned	0.968	not_mentioned	correct	ok	not_mentioned	released	option_probability
Clef-flash	imcs21	test	10853668	symptom_265	10853668	0.0024276299999999996	18.278860166901723	not_mentioned	0.9634	not_mentioned	correct	ok	not_mentioned	released	option_probability
Clef-flash	imcs21	test	10853668	symptom_266	10853668	0.0024276299999999996	18.278860166901723	not_mentioned	0.9818	not_mentioned	correct	ok	not_mentioned	released	option_probability
Clef-flash	imcs21	test	10853668	symptom_267	10853668	0.0024276299999999996	18.278860166901723	not_mentioned	0.9169	not_mentioned	correct	ok	not_mentioned	released	option_probability
Clef-flash	imcs21	test	10853668	symptom_268	10853668	0.0024276299999999996	18.278860166901723	not_mentioned	0.977	not_mentioned	correct	ok	not_mentioned	released	option_probability
Clef-flash	imcs21	test	10853668	symptom_269	10853668	0.0024276299999999996	18.278860166901723	not_mentioned	0.9806	not_mentioned	correct	ok	not_mentioned	released	option_probability
Clef-flash	imcs21	test	10853668	symptom_270	10853668	0.0024276299999999996	18.278860166901723	not_mentioned	0.8384	not_mentioned	correct	ok	not_mentioned	released	option_probability
Clef-flash	imcs21	test	10853668	symptom_271	10853668	0.0024276299999999996	18.278860166901723	not_mentioned	0.9494	not_mentioned	correct	ok	not_mentioned	released	option_probability
Clef-flash	imcs21	test	10853668	symptom_272	10853668	0.0024276299999999996	18.278860166901723	not_mentioned	0.9532	not_mentioned	correct	ok	not_mentioned	released	option_probability
Clef-flash	imcs21	test	10853668	symptom_273	10853668	0.0024276299999999996	18.278860166901723	not_mentioned	0.9391	not_mentioned	correct	ok	not_mentioned	released	option_probability
Clef-flash	imcs21	test	10853668	symptom_274	10853668	0.0024276299999999996	18.278860166901723	not_mentioned	0.9616	not_mentioned	correct	ok	not_mentioned	released	option_probability
Clef-flash	imcs21	test	10853668	symptom_275	10853668	0.0024276299999999996	18.278860166901723	not_mentioned	0.9609	not_mentioned	correct	ok	not_mentioned	released	option_probability
Clef-flash	imcs21	test	10853668	symptom_276	10853668	0.0024276299999999996	18.278860166901723	not_mentioned	0.9824	not_mentioned	correct	ok	not_mentioned	released	option_probability
Clef-flash	imcs21	test	10853668	symptom_277	10853668	0.0024276299999999996	18.278860166901723	not_mentioned	0.8577	not_mentioned	correct	ok	not_mentioned	released	option_probability
Clef-flash	imcs21	test	10853668	symptom_278	10853668	0.0024276299999999996	18.278860166901723	not_mentioned	0.9288	not_mentioned	correct	ok	not_mentioned	released	option_probability
Clef-flash	imcs21	test	10853668	symptom_279	10853668	0.0024276299999999996	18.278860166901723	not_mentioned	0.9722	not_mentioned	correct	ok	not_mentioned	released	option_probability
Clef-flash	imcs21	test	10853668	symptom_280	10853668	0.0024276299999999996	18.278860166901723	not_mentioned	0.8777	not_mentioned	correct	ok	not_mentioned	released	option_probability
Clef-flash	imcs21	test	10853668	symptom_281	10853668	0.0024276299999999996	18.278860166901723	not_mentioned	0.9387	not_mentioned	correct	ok	not_mentioned	released	option_probability
Clef-flash	imcs21	test	10853668	symptom_282	10853668	0.0024276299999999996	18.278860166901723	not_mentioned	0.8037	not_mentioned	correct	ok	not_mentioned	released	option_probability
Clef-flash	imcs21	test	10853668	symptom_283	10853668	0.0024276299999999996	18.278860166901723	not_mentioned	0.9047	not_mentioned	correct	ok	not_mentioned	released	option_probability
Clef-flash	imcs21	test	10853668	symptom_284	10853668	0.0024276299999999996	18.278860166901723	not_mentioned	0.9405	not_mentioned	correct	ok	not_mentioned	released	option_probability
Clef-flash	imcs21	test	10853668	symptom_285	10853668	0.0024276299999999996	18.278860166901723	not_mentioned	0.9683	not_mentioned	correct	ok	not_mentioned	released	option_probability
Clef-flash	imcs21	test	10853668	symptom_286	10853668	0.0024276299999999996	18.278860166901723	not_mentioned	0.8626	not_mentioned	correct	ok	not_mentioned	released	option_probability
Clef-flash	imcs21	test	10853668	symptom_287	10853668	0.0024276299999999996	18.278860166901723	not_mentioned	0.9187	not_mentioned	correct	ok	not_mentioned	released	option_probability
Clef-flash	imcs21	test	10853668	symptom_288	10853668	0.0024276299999999996	18.278860166901723	not_mentioned	0.9585	not_mentioned	correct	ok	not_mentioned	released	option_probability
Clef-flash	imcs21	test	10853668	symptom_289	10853668	0.0024276299999999996	18.278860166901723	not_mentioned	0.8771	not_mentioned	correct	ok	not_mentioned	released	option_probability
Clef-flash	imcs21	test	10853668	symptom_290	10853668	0.0024276299999999996	18.278860166901723	not_mentioned	0.683	not_mentioned	correct	ok	not_mentioned	released	option_probability
Clef-flash	imcs21	test	10853668	symptom_291	10853668	0.0024276299999999996	18.278860166901723	not_mentioned	0.9204	not_mentioned	correct	ok	not_mentioned	released	option_probability
Clef-flash	imcs21	test	10853668	symptom_292	10853668	0.0024276299999999996	18.278860166901723	not_mentioned	0.9692	not_mentioned	correct	ok	not_mentioned	released	option_probability
Clef-flash	imcs21	test	10853668	symptom_293	10853668	0.0024276299999999996	18.278860166901723	not_mentioned	0.9390000000000001	not_mentioned	correct	ok	not_mentioned	released	option_probability
Clef-flash	imcs21	test	10853668	symptom_294	10853668	0.0024276299999999996	18.278860166901723	not_mentioned	0.9158	not_mentioned	correct	ok	not_mentioned	released	option_probability
Clef-flash	imcs21	test	10853668	symptom_295	10853668	0.0024276299999999996	18.278860166901723	not_mentioned	0.8946	not_mentioned	correct	ok	not_mentioned	released	option_probability
Clef-flash	imcs21	test	10853668	symptom_296	10853668	0.0024276299999999996	18.278860166901723	not_mentioned	0.8984	not_mentioned	correct	ok	not_mentioned	released	option_probability
Clef-flash	imcs21	test	10853668	symptom_297	10853668	0.0024276299999999996	18.278860166901723	not_mentioned	0.8968	not_mentioned	correct	ok	not_mentioned	released	option_probability
Clef-flash	imcs21	test	10853668	symptom_298	10853668	0.0024276299999999996	18.278860166901723	not_mentioned	0.9713	not_mentioned	correct	ok	not_mentioned	released	option_probability
Clef-flash	imcs21	test	10853668	symptom_299	10853668	0.0024276299999999996	18.278860166901723	not_mentioned	0.9344	not_mentioned	correct	ok	not_mentioned	released	option_probability
Clef-flash	imcs21	test	10853668	symptom_300	10853668	0.0024276299999999996	18.278860166901723	not_mentioned	0.9666	not_mentioned	correct	ok	not_mentioned	released	option_probability
Clef-flash	imcs21	test	10853668	symptom_301	10853668	0.0024276299999999996	18.278860166901723	not_mentioned	0.8075	not_mentioned	correct	ok	not_mentioned	released	option_probability
Clef-flash	imcs21	test	10853668	symptom_302	10853668	0.0024276299999999996	18.278860166901723	not_mentioned	0.8547	not_mentioned	correct	ok	not_mentioned	released	option_probability
Clef-flash	imcs21	test	10853668	symptom_303	10853668	0.0024276299999999996	18.278860166901723	not_mentioned	0.9709	not_mentioned	correct	ok	not_mentioned	released	option_probability
Clef-flash	imcs21	test	10853668	symptom_304	10853668	0.0024276299999999996	18.278860166901723	not_mentioned	0.9427	not_mentioned	correct	ok	not_mentioned	released	option_probability
Clef-flash	imcs21	test	10853668	symptom_305	10853668	0.0024276299999999996	18.278860166901723	not_mentioned	0.9066	not_mentioned	correct	ok	not_mentioned	released	option_probability
Clef-flash	imcs21	test	10853668	symptom_306	10853668	0.0024276299999999996	18.278860166901723	not_mentioned	0.9668	not_mentioned	correct	ok	not_mentioned	released	option_probability
Clef-flash	imcs21	test	10853668	symptom_307	10853668	0.0024276299999999996	18.278860166901723	not_mentioned	0.9587	not_mentioned	correct	ok	not_mentioned	released	option_probability
Clef-flash	imcs21	test	10853668	symptom_308	10853668	0.0024276299999999996	18.278860166901723	not_mentioned	0.934	not_mentioned	correct	ok	not_mentioned	released	option_probability
Clef-flash	imcs21	test	10853668	symptom_309	10853668	0.0024276299999999996	18.278860166901723	not_mentioned	0.6001	not_mentioned	correct	ok	not_mentioned	released	option_probability
Clef-flash	imcs21	test	10853668	symptom_310	10853668	0.0024276299999999996	18.278860166901723	not_mentioned	0.9145	not_mentioned	correct	ok	not_mentioned	released	option_probability
Clef-flash	imcs21	test	10853668	symptom_311	10853668	0.0024276299999999996	18.278860166901723	not_mentioned	0.8115	not_mentioned	correct	ok	not_mentioned	released	option_probability
Clef-flash	imcs21	test	10853668	symptom_312	10853668	0.0024276299999999996	18.278860166901723	not_mentioned	0.6367	not_mentioned	correct	ok	not_mentioned	released	option_probability
Clef-flash	imcs21	test	10853668	symptom_313	10853668	0.0024276299999999996	18.278860166901723	not_mentioned	0.9374	not_mentioned	correct	ok	not_mentioned	released	option_probability
Clef-flash	imcs21	test	10853668	symptom_314	10853668	0.0024276299999999996	18.278860166901723	not_mentioned	0.9357	not_mentioned	correct	ok	not_mentioned	released	option_probability
Clef-flash	imcs21	test	10853668	symptom_315	10853668	0.0024276299999999996	18.278860166901723	not_mentioned	0.9745	not_mentioned	correct	ok	not_mentioned	released	option_probability
Clef-flash	imcs21	test	10853668	symptom_316	10853668	0.0024276299999999996	18.278860166901723	not_mentioned	0.8414	not_mentioned	correct	ok	not_mentioned	released	option_probability
Clef-flash	imcs21	test	10853668	symptom_317	10853668	0.0024276299999999996	18.278860166901723	not_mentioned	0.8183	not_mentioned	correct	ok	not_mentioned	released	option_probability
Clef-flash	imcs21	test	10853668	symptom_318	10853668	0.0024276299999999996	18.278860166901723	not_mentioned	0.9488	not_mentioned	correct	ok	not_mentioned	released	option_probability
Clef-flash	imcs21	test	10853668	symptom_319	10853668	0.0024276299999999996	18.278860166901723	not_mentioned	0.8562	not_mentioned	correct	ok	not_mentioned	released	option_probability
Clef-flash	imcs21	test	10853668	symptom_320	10853668	0.0024276299999999996	18.278860166901723	not_mentioned	0.9272	not_mentioned	correct	ok	not_mentioned	released	option_probability
Clef-flash	imcs21	test	10853668	symptom_321	10853668	0.0024276299999999996	18.278860166901723	not_mentioned	0.9632	not_mentioned	correct	ok	not_mentioned	released	option_probability
Clef-flash	imcs21	test	10853668	symptom_322	10853668	0.0024276299999999996	18.278860166901723	not_mentioned	0.9666	not_mentioned	correct	ok	not_mentioned	released	option_probability
Clef-flash	imcs21	test	10853668	symptom_323	10853668	0.0024276299999999996	18.278860166901723	not_mentioned	0.9604	not_mentioned	correct	ok	not_mentioned	released	option_probability
Clef-flash	imcs21	test	10853668	symptom_324	10853668	0.0024276299999999996	18.278860166901723	not_mentioned	0.9561	not_mentioned	correct	ok	not_mentioned	released	option_probability
Clef-flash	imcs21	test	10853668	symptom_325	10853668	0.0024276299999999996	18.278860166901723	not_mentioned	0.9521	not_mentioned	correct	ok	not_mentioned	released	option_probability
Clef-flash	imcs21	test	10853668	symptom_326	10853668	0.0024276299999999996	18.278860166901723	not_mentioned	0.9647	not_mentioned	correct	ok	not_mentioned	released	option_probability
Clef-flash	imcs21	test	10853668	symptom_327	10853668	0.0024276299999999996	18.278860166901723	not_mentioned	0.9643	not_mentioned	correct	ok	not_mentioned	released	option_probability
Clef-flash	imcs21	test	10853668	symptom_328	10853668	0.0024276299999999996	18.278860166901723	not_mentioned	0.8444	not_mentioned	correct	ok	not_mentioned	released	option_probability
Clef-flash	imcs21	test	10853668	symptom_329	10853668	0.0024276299999999996	18.278860166901723	not_mentioned	0.9653	not_mentioned	correct	ok	not_mentioned	released	option_probability
Clef-flash	imcs21	test	10853668	symptom_330	10853668	0.0024276299999999996	18.278860166901723	not_mentioned	0.9448	not_mentioned	correct	ok	not_mentioned	released	option_probability
Clef-flash	imcs21	test	10854229	symptom_000	10854229	0.002488278	21.023954208008945	positive	0.7652	positive	correct	ok	positive	released	option_probability
Clef-flash	imcs21	test	10854229	symptom_001	10854229	0.002488278	21.023954208008945	positive	0.9045	uncertain	incorrect	ok	uncertain	released	option_probability
Clef-flash	imcs21	test	10854229	symptom_002	10854229	0.002488278	21.023954208008945	positive	0.6874	positive	correct	ok	positive	released	option_probability
Clef-flash	imcs21	test	10854229	symptom_003	10854229	0.002488278	21.023954208008945	uncertain	0.6644	positive	incorrect	ok	positive	released	option_probability
Clef-flash	imcs21	test	10854229	symptom_004	10854229	0.002488278	21.023954208008945	not_mentioned	0.9333	not_mentioned	correct	ok	not_mentioned	released	option_probability
Clef-flash	imcs21	test	10854229	symptom_005	10854229	0.002488278	21.023954208008945	uncertain	0.6954	positive	incorrect	ok	positive	released	option_probability
Clef-flash	imcs21	test	10854229	symptom_006	10854229	0.002488278	21.023954208008945	not_mentioned	0.922	not_mentioned	correct	ok	not_mentioned	released	option_probability
Clef-flash	imcs21	test	10854229	symptom_007	10854229	0.002488278	21.023954208008945	not_mentioned	0.5472	not_mentioned	correct	ok	not_mentioned	released	option_probability
Clef-flash	imcs21	test	10854229	symptom_008	10854229	0.002488278	21.023954208008945	not_mentioned	0.956	not_mentioned	correct	ok	not_mentioned	released	option_probability
Clef-flash	imcs21	test	10854229	symptom_009	10854229	0.002488278	21.023954208008945	positive	0.5274	not_mentioned	incorrect	ok	not_mentioned	released	option_probability
Clef-flash	imcs21	test	10854229	symptom_010	10854229	0.002488278	21.023954208008945	not_mentioned	0.9632	not_mentioned	correct	ok	not_mentioned	released	option_probability
Clef-flash	imcs21	test	10854229	symptom_011	10854229	0.002488278	21.023954208008945	not_mentioned	0.7862	not_mentioned	correct	ok	not_mentioned	released	option_probability
Clef-flash	imcs21	test	10854229	symptom_012	10854229	0.002488278	21.023954208008945	not_mentioned	0.781	not_mentioned	correct	ok	not_mentioned	released	option_probability
Clef-flash	imcs21	test	10854229	symptom_013	10854229	0.002488278	21.023954208008945	not_mentioned	0.6669	not_mentioned	correct	ok	not_mentioned	released	option_probability
Clef-flash	imcs21	test	10854229	symptom_014	10854229	0.002488278	21.023954208008945	uncertain	0.4752	uncertain	correct	ok	uncertain	released	option_probability
Clef-flash	imcs21	test	10854229	symptom_015	10854229	0.002488278	21.023954208008945	positive	0.5703	not_mentioned	incorrect	ok	not_mentioned	released	option_probability
Clef-flash	imcs21	test	10854229	symptom_016	10854229	0.002488278	21.023954208008945	not_mentioned	0.9714	not_mentioned	correct	ok	not_mentioned	released	option_probability
Clef-flash	imcs21	test	10854229	symptom_017	10854229	0.002488278	21.023954208008945	uncertain	0.7694	uncertain	correct	ok	uncertain	released	option_probability
Clef-flash	imcs21	test	10854229	symptom_018	10854229	0.002488278	21.023954208008945	not_mentioned	0.8889	not_mentioned	correct	ok	not_mentioned	released	option_probability
Clef-flash	imcs21	test	10854229	symptom_019	10854229	0.002488278	21.023954208008945	not_mentioned	0.8027	not_mentioned	correct	ok	not_mentioned	released	option_probability
Clef-flash	imcs21	test	10854229	symptom_020	10854229	0.002488278	21.023954208008945	not_mentioned	0.9684	not_mentioned	correct	ok	not_mentioned	released	option_probability
Clef-flash	imcs21	test	10854229	symptom_021	10854229	0.002488278	21.023954208008945	positive	0.5143	positive	correct	ok	positive	released	option_probability
Clef-flash	imcs21	test	10854229	symptom_022	10854229	0.002488278	21.023954208008945	positive	0.5746	uncertain	incorrect	ok	uncertain	released	option_probability
Clef-flash	imcs21	test	10854229	symptom_023	10854229	0.002488278	21.023954208008945	not_mentioned	0.9704	not_mentioned	correct	ok	not_mentioned	released	option_probability
Clef-flash	imcs21	test	10854229	symptom_024	10854229	0.002488278	21.023954208008945	not_mentioned	0.6917	not_mentioned	correct	ok	not_mentioned	released	option_probability
Clef-flash	imcs21	test	10854229	symptom_025	10854229	0.002488278	21.023954208008945	not_mentioned	0.9616	not_mentioned	correct	ok	not_mentioned	released	option_probability
Clef-flash	imcs21	test	10854229	symptom_026	10854229	0.002488278	21.023954208008945	positive	0.3562	not_mentioned	incorrect	ok	not_mentioned	released	option_probability
Clef-flash	imcs21	test	10854229	symptom_027	10854229	0.002488278	21.023954208008945	not_mentioned	0.9227	not_mentioned	correct	ok	not_mentioned	released	option_probability
Clef-flash	imcs21	test	10854229	symptom_028	10854229	0.002488278	21.023954208008945	not_mentioned	0.7919	not_mentioned	correct	ok	not_mentioned	released	option_probability
Clef-flash	imcs21	test	10854229	symptom_029	10854229	0.002488278	21.023954208008945	not_mentioned	0.9611	not_mentioned	correct	ok	not_mentioned	released	option_probability
Clef-flash	imcs21	test	10854229	symptom_030	10854229	0.002488278	21.023954208008945	negative	0.8956	not_mentioned	incorrect	ok	not_mentioned	released	option_probability
Clef-flash	imcs21	test	10854229	symptom_031	10854229	0.002488278	21.023954208008945	not_mentioned	0.8885	not_mentioned	correct	ok	not_mentioned	released	option_probability
Clef-flash	imcs21	test	10854229	symptom_032	10854229	0.002488278	21.023954208008945	not_mentioned	0.9589	not_mentioned	correct	ok	not_mentioned	released	option_probability
Clef-flash	imcs21	test	10854229	symptom_033	10854229	0.002488278	21.023954208008945	not_mentioned	0.874	not_mentioned	correct	ok	not_mentioned	released	option_probability
Clef-flash	imcs21	test	10854229	symptom_034	10854229	0.002488278	21.023954208008945	not_mentioned	0.9714	not_mentioned	correct	ok	not_mentioned	released	option_probability
Clef-flash	imcs21	test	10854229	symptom_035	10854229	0.002488278	21.023954208008945	uncertain	0.3537	not_mentioned	incorrect	ok	not_mentioned	released	option_probability
Clef-flash	imcs21	test	10854229	symptom_036	10854229	0.002488278	21.023954208008945	not_mentioned	0.7622	not_mentioned	correct	ok	not_mentioned	released	option_probability
Clef-flash	imcs21	test	10854229	symptom_037	10854229	0.002488278	21.023954208008945	not_mentioned	0.8821	not_mentioned	correct	ok	not_mentioned	released	option_probability
Clef-flash	imcs21	test	10854229	symptom_038	10854229	0.002488278	21.023954208008945	not_mentioned	0.6272	not_mentioned	correct	ok	not_mentioned	released	option_probability
Clef-flash	imcs21	test	10854229	symptom_039	10854229	0.002488278	21.023954208008945	not_mentioned	0.9296	not_mentioned	correct	ok	not_mentioned	released	option_probability
Clef-flash	imcs21	test	10854229	symptom_040	10854229	0.002488278	21.023954208008945	not_mentioned	0.8299	not_mentioned	correct	ok	not_mentioned	released	option_probability
Clef-flash	imcs21	test	10854229	symptom_041	10854229	0.002488278	21.023954208008945	not_mentioned	0.9658	not_mentioned	correct	ok	not_mentioned	released	option_probability
Clef-flash	imcs21	test	10854229	symptom_042	10854229	0.002488278	21.023954208008945	not_mentioned	0.7947	not_mentioned	correct	ok	not_mentioned	released	option_probability
Clef-flash	imcs21	test	10854229	symptom_043	10854229	0.002488278	21.023954208008945	not_mentioned	0.8375	not_mentioned	correct	ok	not_mentioned	released	option_probability
Clef-flash	imcs21	test	10854229	symptom_044	10854229	0.002488278	21.023954208008945	positive	0.5411	not_mentioned	incorrect	ok	not_mentioned	released	option_probability
Clef-flash	imcs21	test	10854229	symptom_045	10854229	0.002488278	21.023954208008945	not_mentioned	0.9133	not_mentioned	correct	ok	not_mentioned	released	option_probability
Clef-flash	imcs21	test	10854229	symptom_046	10854229	0.002488278	21.023954208008945	not_mentioned	0.7428	not_mentioned	correct	ok	not_mentioned	released	option_probability
Clef-flash	imcs21	test	10854229	symptom_047	10854229	0.002488278	21.023954208008945	not_mentioned	0.4606	not_mentioned	correct	ok	not_mentioned	released	option_probability
Clef-flash	imcs21	test	10854229	symptom_048	10854229	0.002488278	21.023954208008945	uncertain	0.4438	not_mentioned	incorrect	ok	not_mentioned	released	option_probability
Clef-flash	imcs21	test	10854229	symptom_049	10854229	0.002488278	21.023954208008945	not_mentioned	0.8402	not_mentioned	correct	ok	not_mentioned	released	option_probability
Clef-flash	imcs21	test	10854229	symptom_050	10854229	0.002488278	21.023954208008945	not_mentioned	0.7722	not_mentioned	correct	ok	not_mentioned	released	option_probability
Clef-flash	imcs21	test	10854229	symptom_051	10854229	0.002488278	21.023954208008945	not_mentioned	0.817	not_mentioned	correct	ok	not_mentioned	released	option_probability
Clef-flash	imcs21	test	10854229	symptom_052	10854229	0.002488278	21.023954208008945	negative	0.7241	not_mentioned	incorrect	ok	not_mentioned	released	option_probability
Clef-flash	imcs21	test	10854229	symptom_053	10854229	0.002488278	21.023954208008945	not_mentioned	0.9576	not_mentioned	correct	ok	not_mentioned	released	option_probability
Clef-flash	imcs21	test	10854229	symptom_054	10854229	0.002488278	21.023954208008945	not_mentioned	0.9529	not_mentioned	correct	ok	not_mentioned	released	option_probability
Clef-flash	imcs21	test	10854229	symptom_055	10854229	0.002488278	21.023954208008945	not_mentioned	0.8298	not_mentioned	correct	ok	not_mentioned	released	option_probability
Clef-flash	imcs21	test	10854229	symptom_056	10854229	0.002488278	21.023954208008945	not_mentioned	0.9483	not_mentioned	correct	ok	not_mentioned	released	option_probability
Clef-flash	imcs21	test	10854229	symptom_057	10854229	0.002488278	21.023954208008945	not_mentioned	0.8411	not_mentioned	correct	ok	not_mentioned	released	option_probability
Clef-flash	imcs21	test	10854229	symptom_058	10854229	0.002488278	21.023954208008945	not_mentioned	0.9441	not_mentioned	correct	ok	not_mentioned	released	option_probability
Clef-flash	imcs21	test	10854229	symptom_059	10854229	0.002488278	21.023954208008945	not_mentioned	0.8598	not_mentioned	correct	ok	not_mentioned	released	option_probability
Clef-flash	imcs21	test	10854229	symptom_060	10854229	0.002488278	21.023954208008945	not_mentioned	0.9754	not_mentioned	correct	ok	not_mentioned	released	option_probability
Clef-flash	imcs21	test	10854229	symptom_061	10854229	0.002488278	21.023954208008945	not_mentioned	0.9353	not_mentioned	correct	ok	not_mentioned	released	option_probability
Clef-flash	imcs21	test	10854229	symptom_062	10854229	0.002488278	21.023954208008945	not_mentioned	0.7372	not_mentioned	correct	ok	not_mentioned	released	option_probability
Clef-flash	imcs21	test	10854229	symptom_063	10854229	0.002488278	21.023954208008945	not_mentioned	0.6016	not_mentioned	correct	ok	not_mentioned	released	option_probability
Clef-flash	imcs21	test	10854229	symptom_064	10854229	0.002488278	21.023954208008945	not_mentioned	0.9655	not_mentioned	correct	ok	not_mentioned	released	option_probability
Clef-flash	imcs21	test	10854229	symptom_065	10854229	0.002488278	21.023954208008945	not_mentioned	0.969	not_mentioned	correct	ok	not_mentioned	released	option_probability
Clef-flash	imcs21	test	10854229	symptom_066	10854229	0.002488278	21.023954208008945	not_mentioned	0.9621	not_mentioned	correct	ok	not_mentioned	released	option_probability
Clef-flash	imcs21	test	10854229	symptom_067	10854229	0.002488278	21.023954208008945	not_mentioned	0.8997	not_mentioned	correct	ok	not_mentioned	released	option_probability
Clef-flash	imcs21	test	10854229	symptom_068	10854229	0.002488278	21.023954208008945	not_mentioned	0.8363	not_mentioned	correct	ok	not_mentioned	released	option_probability
Clef-flash	imcs21	test	10854229	symptom_069	10854229	0.002488278	21.023954208008945	not_mentioned	0.8717	not_mentioned	correct	ok	not_mentioned	released	option_probability
Clef-flash	imcs21	test	10854229	symptom_070	10854229	0.002488278	21.023954208008945	not_mentioned	0.976	not_mentioned	correct	ok	not_mentioned	released	option_probability
Clef-flash	imcs21	test	10854229	symptom_071	10854229	0.002488278	21.023954208008945	not_mentioned	0.8651	not_mentioned	correct	ok	not_mentioned	released	option_probability
Clef-flash	imcs21	test	10854229	symptom_072	10854229	0.002488278	21.023954208008945	not_mentioned	0.9669	not_mentioned	correct	ok	not_mentioned	released	option_probability
Clef-flash	imcs21	test	10854229	symptom_073	10854229	0.002488278	21.023954208008945	not_mentioned	0.9752	not_mentioned	correct	ok	not_mentioned	released	option_probability
Clef-flash	imcs21	test	10854229	symptom_074	10854229	0.002488278	21.023954208008945	not_mentioned	0.8842	not_mentioned	correct	ok	not_mentioned	released	option_probability
Clef-flash	imcs21	test	10854229	symptom_075	10854229	0.002488278	21.023954208008945	not_mentioned	0.8754	not_mentioned	correct	ok	not_mentioned	released	option_probability
Clef-flash	imcs21	test	10854229	symptom_076	10854229	0.002488278	21.023954208008945	not_mentioned	0.5237	not_mentioned	correct	ok	not_mentioned	released	option_probability
Clef-flash	imcs21	test	10854229	symptom_077	10854229	0.002488278	21.023954208008945	not_mentioned	0.8979	not_mentioned	correct	ok	not_mentioned	released	option_probability
Clef-flash	imcs21	test	10854229	symptom_078	10854229	0.002488278	21.023954208008945	not_mentioned	0.9025	not_mentioned	correct	ok	not_mentioned	released	option_probability
Clef-flash	imcs21	test	10854229	symptom_079	10854229	0.002488278	21.023954208008945	not_mentioned	0.8053	not_mentioned	correct	ok	not_mentioned	released	option_probability
Clef-flash	imcs21	test	10854229	symptom_080	10854229	0.002488278	21.023954208008945	not_mentioned	0.8767	not_mentioned	correct	ok	not_mentioned	released	option_probability
Clef-flash	imcs21	test	10854229	symptom_081	10854229	0.002488278	21.023954208008945	not_mentioned	0.8499	not_mentioned	correct	ok	not_mentioned	released	option_probability
Clef-flash	imcs21	test	10854229	symptom_082	10854229	0.002488278	21.023954208008945	not_mentioned	0.9675	not_mentioned	correct	ok	not_mentioned	released	option_probability
Clef-flash	imcs21	test	10854229	symptom_083	10854229	0.002488278	21.023954208008945	not_mentioned	0.7152	not_mentioned	correct	ok	not_mentioned	released	option_probability
Clef-flash	imcs21	test	10854229	symptom_084	10854229	0.002488278	21.023954208008945	not_mentioned	0.7689	not_mentioned	correct	ok	not_mentioned	released	option_probability
Clef-flash	imcs21	test	10854229	symptom_085	10854229	0.002488278	21.023954208008945	not_mentioned	0.8568	not_mentioned	correct	ok	not_mentioned	released	option_probability
Clef-flash	imcs21	test	10854229	symptom_086	10854229	0.002488278	21.023954208008945	not_mentioned	0.8935	not_mentioned	correct	ok	not_mentioned	released	option_probability
Clef-flash	imcs21	test	10854229	symptom_087	10854229	0.002488278	21.023954208008945	not_mentioned	0.9085	not_mentioned	correct	ok	not_mentioned	released	option_probability
Clef-flash	imcs21	test	10854229	symptom_088	10854229	0.002488278	21.023954208008945	not_mentioned	0.9476	not_mentioned	correct	ok	not_mentioned	released	option_probability
Clef-flash	imcs21	test	10854229	symptom_089	10854229	0.002488278	21.023954208008945	not_mentioned	0.7859	not_mentioned	correct	ok	not_mentioned	released	option_probability
Clef-flash	imcs21	test	10854229	symptom_090	10854229	0.002488278	21.023954208008945	not_mentioned	0.8361	not_mentioned	correct	ok	not_mentioned	released	option_probability
Clef-flash	imcs21	test	10854229	symptom_091	10854229	0.002488278	21.023954208008945	not_mentioned	0.8545	not_mentioned	correct	ok	not_mentioned	released	option_probability
Clef-flash	imcs21	test	10854229	symptom_092	10854229	0.002488278	21.023954208008945	not_mentioned	0.8833	not_mentioned	correct	ok	not_mentioned	released	option_probability
Clef-flash	imcs21	test	10854229	symptom_093	10854229	0.002488278	21.023954208008945	not_mentioned	0.9761	not_mentioned	correct	ok	not_mentioned	released	option_probability
Clef-flash	imcs21	test	10854229	symptom_094	10854229	0.002488278	21.023954208008945	not_mentioned	0.7737	not_mentioned	correct	ok	not_mentioned	released	option_probability
Clef-flash	imcs21	test	10854229	symptom_095	10854229	0.002488278	21.023954208008945	not_mentioned	0.8995	not_mentioned	correct	ok	not_mentioned	released	option_probability
Clef-flash	imcs21	test	10854229	symptom_096	10854229	0.002488278	21.023954208008945	not_mentioned	0.9478	not_mentioned	correct	ok	not_mentioned	released	option_probability
Clef-flash	imcs21	test	10854229	symptom_097	10854229	0.002488278	21.023954208008945	not_mentioned	0.5976	not_mentioned	correct	ok	not_mentioned	released	option_probability
Clef-flash	imcs21	test	10854229	symptom_098	10854229	0.002488278	21.023954208008945	not_mentioned	0.6842	not_mentioned	correct	ok	not_mentioned	released	option_probability
Clef-flash	imcs21	test	10854229	symptom_099	10854229	0.002488278	21.023954208008945	not_mentioned	0.8724	not_mentioned	correct	ok	not_mentioned	released	option_probability
Clef-flash	imcs21	test	10854229	symptom_100	10854229	0.002488278	21.023954208008945	not_mentioned	0.8863	not_mentioned	correct	ok	not_mentioned	released	option_probability
Clef-flash	imcs21	test	10854229	symptom_101	10854229	0.002488278	21.023954208008945	not_mentioned	0.8305	not_mentioned	correct	ok	not_mentioned	released	option_probability
Clef-flash	imcs21	test	10854229	symptom_102	10854229	0.002488278	21.023954208008945	not_mentioned	0.776	not_mentioned	correct	ok	not_mentioned	released	option_probability
Clef-flash	imcs21	test	10854229	symptom_103	10854229	0.002488278	21.023954208008945	not_mentioned	0.9603	not_mentioned	correct	ok	not_mentioned	released	option_probability
Clef-flash	imcs21	test	10854229	symptom_104	10854229	0.002488278	21.023954208008945	not_mentioned	0.9128	not_mentioned	correct	ok	not_mentioned	released	option_probability
Clef-flash	imcs21	test	10854229	symptom_105	10854229	0.002488278	21.023954208008945	not_mentioned	0.917	not_mentioned	correct	ok	not_mentioned	released	option_probability
Clef-flash	imcs21	test	10854229	symptom_106	10854229	0.002488278	21.023954208008945	not_mentioned	0.9188	not_mentioned	correct	ok	not_mentioned	released	option_probability
Clef-flash	imcs21	test	10854229	symptom_107	10854229	0.002488278	21.023954208008945	not_mentioned	0.9765	not_mentioned	correct	ok	not_mentioned	released	option_probability
Clef-flash	imcs21	test	10854229	symptom_108	10854229	0.002488278	21.023954208008945	not_mentioned	0.924	not_mentioned	correct	ok	not_mentioned	released	option_probability
Clef-flash	imcs21	test	10854229	symptom_109	10854229	0.002488278	21.023954208008945	not_mentioned	0.8413	not_mentioned	correct	ok	not_mentioned	released	option_probability
Clef-flash	imcs21	test	10854229	symptom_110	10854229	0.002488278	21.023954208008945	not_mentioned	0.9076	not_mentioned	correct	ok	not_mentioned	released	option_probability
Clef-flash	imcs21	test	10854229	symptom_111	10854229	0.002488278	21.023954208008945	not_mentioned	0.92	not_mentioned	correct	ok	not_mentioned	released	option_probability
Clef-flash	imcs21	test	10854229	symptom_112	10854229	0.002488278	21.023954208008945	not_mentioned	0.9093	not_mentioned	correct	ok	not_mentioned	released	option_probability
Clef-flash	imcs21	test	10854229	symptom_113	10854229	0.002488278	21.023954208008945	not_mentioned	0.7954	not_mentioned	correct	ok	not_mentioned	released	option_probability
Clef-flash	imcs21	test	10854229	symptom_114	10854229	0.002488278	21.023954208008945	not_mentioned	0.8089	not_mentioned	correct	ok	not_mentioned	released	option_probability
Clef-flash	imcs21	test	10854229	symptom_115	10854229	0.002488278	21.023954208008945	not_mentioned	0.507	not_mentioned	correct	ok	not_mentioned	released	option_probability
Clef-flash	imcs21	test	10854229	symptom_116	10854229	0.002488278	21.023954208008945	not_mentioned	0.7661	not_mentioned	correct	ok	not_mentioned	released	option_probability
Clef-flash	imcs21	test	10854229	symptom_117	10854229	0.002488278	21.023954208008945	not_mentioned	0.966	not_mentioned	correct	ok	not_mentioned	released	option_probability
Clef-flash	imcs21	test	10854229	symptom_118	10854229	0.002488278	21.023954208008945	not_mentioned	0.8991	not_mentioned	correct	ok	not_mentioned	released	option_probability
Clef-flash	imcs21	test	10854229	symptom_119	10854229	0.002488278	21.023954208008945	not_mentioned	0.8711	not_mentioned	correct	ok	not_mentioned	released	option_probability
Clef-flash	imcs21	test	10854229	symptom_120	10854229	0.002488278	21.023954208008945	not_mentioned	0.7432	not_mentioned	correct	ok	not_mentioned	released	option_probability
Clef-flash	imcs21	test	10854229	symptom_121	10854229	0.002488278	21.023954208008945	not_mentioned	0.7826	not_mentioned	correct	ok	not_mentioned	released	option_probability
Clef-flash	imcs21	test	10854229	symptom_122	10854229	0.002488278	21.023954208008945	not_mentioned	0.5395	not_mentioned	correct	ok	not_mentioned	released	option_probability
Clef-flash	imcs21	test	10854229	symptom_123	10854229	0.002488278	21.023954208008945	not_mentioned	0.7774	not_mentioned	correct	ok	not_mentioned	released	option_probability
Clef-flash	imcs21	test	10854229	symptom_124	10854229	0.002488278	21.023954208008945	not_mentioned	0.9278	not_mentioned	correct	ok	not_mentioned	released	option_probability
Clef-flash	imcs21	test	10854229	symptom_125	10854229	0.002488278	21.023954208008945	not_mentioned	0.7108	not_mentioned	correct	ok	not_mentioned	released	option_probability
Clef-flash	imcs21	test	10854229	symptom_126	10854229	0.002488278	21.023954208008945	not_mentioned	0.9569	not_mentioned	correct	ok	not_mentioned	released	option_probability
Clef-flash	imcs21	test	10854229	symptom_127	10854229	0.002488278	21.023954208008945	not_mentioned	0.9511	not_mentioned	correct	ok	not_mentioned	released	option_probability
Clef-flash	imcs21	test	10854229	symptom_128	10854229	0.002488278	21.023954208008945	not_mentioned	0.8628	not_mentioned	correct	ok	not_mentioned	released	option_probability
Clef-flash	imcs21	test	10854229	symptom_129	10854229	0.002488278	21.023954208008945	not_mentioned	0.9464	not_mentioned	correct	ok	not_mentioned	released	option_probability
Clef-flash	imcs21	test	10854229	symptom_130	10854229	0.002488278	21.023954208008945	not_mentioned	0.9599	not_mentioned	correct	ok	not_mentioned	released	option_probability
Clef-flash	imcs21	test	10854229	symptom_131	10854229	0.002488278	21.023954208008945	positive	0.4336	not_mentioned	incorrect	ok	not_mentioned	released	option_probability
Clef-flash	imcs21	test	10854229	symptom_132	10854229	0.002488278	21.023954208008945	not_mentioned	0.951	not_mentioned	correct	ok	not_mentioned	released	option_probability
Clef-flash	imcs21	test	10854229	symptom_133	10854229	0.002488278	21.023954208008945	not_mentioned	0.8754	not_mentioned	correct	ok	not_mentioned	released	option_probability
Clef-flash	imcs21	test	10854229	symptom_134	10854229	0.002488278	21.023954208008945	not_mentioned	0.6322	not_mentioned	correct	ok	not_mentioned	released	option_probability
Clef-flash	imcs21	test	10854229	symptom_135	10854229	0.002488278	21.023954208008945	not_mentioned	0.9201	not_mentioned	correct	ok	not_mentioned	released	option_probability
Clef-flash	imcs21	test	10854229	symptom_136	10854229	0.002488278	21.023954208008945	not_mentioned	0.947	not_mentioned	correct	ok	not_mentioned	released	option_probability
Clef-flash	imcs21	test	10854229	symptom_137	10854229	0.002488278	21.023954208008945	not_mentioned	0.897	not_mentioned	correct	ok	not_mentioned	released	option_probability
Clef-flash	imcs21	test	10854229	symptom_138	10854229	0.002488278	21.023954208008945	not_mentioned	0.7129	not_mentioned	correct	ok	not_mentioned	released	option_probability
Clef-flash	imcs21	test	10854229	symptom_139	10854229	0.002488278	21.023954208008945	not_mentioned	0.7041000000000001	not_mentioned	correct	ok	not_mentioned	released	option_probability
Clef-flash	imcs21	test	10854229	symptom_140	10854229	0.002488278	21.023954208008945	not_mentioned	0.8978	not_mentioned	correct	ok	not_mentioned	released	option_probability
Clef-flash	imcs21	test	10854229	symptom_141	10854229	0.002488278	21.023954208008945	not_mentioned	0.8673	not_mentioned	correct	ok	not_mentioned	released	option_probability
Clef-flash	imcs21	test	10854229	symptom_142	10854229	0.002488278	21.023954208008945	not_mentioned	0.963	not_mentioned	correct	ok	not_mentioned	released	option_probability
Clef-flash	imcs21	test	10854229	symptom_143	10854229	0.002488278	21.023954208008945	not_mentioned	0.9804	not_mentioned	correct	ok	not_mentioned	released	option_probability
Clef-flash	imcs21	test	10854229	symptom_144	10854229	0.002488278	21.023954208008945	not_mentioned	0.97	not_mentioned	correct	ok	not_mentioned	released	option_probability
Clef-flash	imcs21	test	10854229	symptom_145	10854229	0.002488278	21.023954208008945	not_mentioned	0.874	not_mentioned	correct	ok	not_mentioned	released	option_probability
Clef-flash	imcs21	test	10854229	symptom_146	10854229	0.002488278	21.023954208008945	positive	0.4158	not_mentioned	incorrect	ok	not_mentioned	released	option_probability
Clef-flash	imcs21	test	10854229	symptom_147	10854229	0.002488278	21.023954208008945	not_mentioned	0.9731	not_mentioned	correct	ok	not_mentioned	released	option_probability
Clef-flash	imcs21	test	10854229	symptom_148	10854229	0.002488278	21.023954208008945	not_mentioned	0.7396	not_mentioned	correct	ok	not_mentioned	released	option_probability
Clef-flash	imcs21	test	10854229	symptom_149	10854229	0.002488278	21.023954208008945	not_mentioned	0.9826	not_mentioned	correct	ok	not_mentioned	released	option_probability
Clef-flash	imcs21	test	10854229	symptom_150	10854229	0.002488278	21.023954208008945	not_mentioned	0.9516	not_mentioned	correct	ok	not_mentioned	released	option_probability
Clef-flash	imcs21	test	10854229	symptom_151	10854229	0.002488278	21.023954208008945	not_mentioned	0.9024	not_mentioned	correct	ok	not_mentioned	released	option_probability
Clef-flash	imcs21	test	10854229	symptom_152	10854229	0.002488278	21.023954208008945	not_mentioned	0.7007	not_mentioned	correct	ok	not_mentioned	released	option_probability
Clef-flash	imcs21	test	10854229	symptom_153	10854229	0.002488278	21.023954208008945	not_mentioned	0.9077	not_mentioned	correct	ok	not_mentioned	released	option_probability
Clef-flash	imcs21	test	10854229	symptom_154	10854229	0.002488278	21.023954208008945	positive	0.5513	not_mentioned	incorrect	ok	not_mentioned	released	option_probability
Clef-flash	imcs21	test	10854229	symptom_155	10854229	0.002488278	21.023954208008945	not_mentioned	0.6031	not_mentioned	correct	ok	not_mentioned	released	option_probability
Clef-flash	imcs21	test	10854229	symptom_156	10854229	0.002488278	21.023954208008945	not_mentioned	0.8144	not_mentioned	correct	ok	not_mentioned	released	option_probability
Clef-flash	imcs21	test	10854229	symptom_157	10854229	0.002488278	21.023954208008945	not_mentioned	0.8836	not_mentioned	correct	ok	not_mentioned	released	option_probability
Clef-flash	imcs21	test	10854229	symptom_158	10854229	0.002488278	21.023954208008945	not_mentioned	0.6594	not_mentioned	correct	ok	not_mentioned	released	option_probability
Clef-flash	imcs21	test	10854229	symptom_159	10854229	0.002488278	21.023954208008945	not_mentioned	0.9684	not_mentioned	correct	ok	not_mentioned	released	option_probability
Clef-flash	imcs21	test	10854229	symptom_160	10854229	0.002488278	21.023954208008945	not_mentioned	0.9054	not_mentioned	correct	ok	not_mentioned	released	option_probability
Clef-flash	imcs21	test	10854229	symptom_161	10854229	0.002488278	21.023954208008945	not_mentioned	0.9706	not_mentioned	correct	ok	not_mentioned	released	option_probability
Clef-flash	imcs21	test	10854229	symptom_162	10854229	0.002488278	21.023954208008945	not_mentioned	0.7476	not_mentioned	correct	ok	not_mentioned	released	option_probability
Clef-flash	imcs21	test	10854229	symptom_163	10854229	0.002488278	21.023954208008945	not_mentioned	0.8234	not_mentioned	correct	ok	not_mentioned	released	option_probability
Clef-flash	imcs21	test	10854229	symptom_164	10854229	0.002488278	21.023954208008945	not_mentioned	0.9015	not_mentioned	correct	ok	not_mentioned	released	option_probability
Clef-flash	imcs21	test	10854229	symptom_165	10854229	0.002488278	21.023954208008945	not_mentioned	0.568	not_mentioned	correct	ok	not_mentioned	released	option_probability
Clef-flash	imcs21	test	10854229	symptom_166	10854229	0.002488278	21.023954208008945	not_mentioned	0.9485	not_mentioned	correct	ok	not_mentioned	released	option_probability
Clef-flash	imcs21	test	10854229	symptom_167	10854229	0.002488278	21.023954208008945	not_mentioned	0.7557	not_mentioned	correct	ok	not_mentioned	released	option_probability
Clef-flash	imcs21	test	10854229	symptom_168	10854229	0.002488278	21.023954208008945	not_mentioned	0.8975	not_mentioned	correct	ok	not_mentioned	released	option_probability
Clef-flash	imcs21	test	10854229	symptom_169	10854229	0.002488278	21.023954208008945	not_mentioned	0.6642	not_mentioned	correct	ok	not_mentioned	released	option_probability
Clef-flash	imcs21	test	10854229	symptom_170	10854229	0.002488278	21.023954208008945	not_mentioned	0.931	not_mentioned	correct	ok	not_mentioned	released	option_probability
Clef-flash	imcs21	test	10854229	symptom_171	10854229	0.002488278	21.023954208008945	not_mentioned	0.8419	not_mentioned	correct	ok	not_mentioned	released	option_probability
Clef-flash	imcs21	test	10854229	symptom_172	10854229	0.002488278	21.023954208008945	not_mentioned	0.8412	not_mentioned	correct	ok	not_mentioned	released	option_probability
Clef-flash	imcs21	test	10854229	symptom_173	10854229	0.002488278	21.023954208008945	not_mentioned	0.7553	not_mentioned	correct	ok	not_mentioned	released	option_probability
Clef-flash	imcs21	test	10854229	symptom_174	10854229	0.002488278	21.023954208008945	not_mentioned	0.6806	not_mentioned	correct	ok	not_mentioned	released	option_probability
Clef-flash	imcs21	test	10854229	symptom_175	10854229	0.002488278	21.023954208008945	not_mentioned	0.6334	not_mentioned	correct	ok	not_mentioned	released	option_probability
Clef-flash	imcs21	test	10854229	symptom_176	10854229	0.002488278	21.023954208008945	not_mentioned	0.7384	not_mentioned	correct	ok	not_mentioned	released	option_probability
Clef-flash	imcs21	test	10854229	symptom_177	10854229	0.002488278	21.023954208008945	not_mentioned	0.6532	not_mentioned	correct	ok	not_mentioned	released	option_probability
Clef-flash	imcs21	test	10854229	symptom_178	10854229	0.002488278	21.023954208008945	not_mentioned	0.9341	not_mentioned	correct	ok	not_mentioned	released	option_probability
Clef-flash	imcs21	test	10854229	symptom_179	10854229	0.002488278	21.023954208008945	not_mentioned	0.9474	not_mentioned	correct	ok	not_mentioned	released	option_probability
Clef-flash	imcs21	test	10854229	symptom_180	10854229	0.002488278	21.023954208008945	not_mentioned	0.8373	not_mentioned	correct	ok	not_mentioned	released	option_probability
Clef-flash	imcs21	test	10854229	symptom_181	10854229	0.002488278	21.023954208008945	not_mentioned	0.9224	not_mentioned	correct	ok	not_mentioned	released	option_probability
Clef-flash	imcs21	test	10854229	symptom_182	10854229	0.002488278	21.023954208008945	not_mentioned	0.9685	not_mentioned	correct	ok	not_mentioned	released	option_probability
Clef-flash	imcs21	test	10854229	symptom_183	10854229	0.002488278	21.023954208008945	not_mentioned	0.9773	not_mentioned	correct	ok	not_mentioned	released	option_probability
Clef-flash	imcs21	test	10854229	symptom_184	10854229	0.002488278	21.023954208008945	not_mentioned	0.8607	not_mentioned	correct	ok	not_mentioned	released	option_probability
Clef-flash	imcs21	test	10854229	symptom_185	10854229	0.002488278	21.023954208008945	not_mentioned	0.4251	not_mentioned	correct	ok	not_mentioned	released	option_probability
Clef-flash	imcs21	test	10854229	symptom_186	10854229	0.002488278	21.023954208008945	not_mentioned	0.8659	not_mentioned	correct	ok	not_mentioned	released	option_probability
Clef-flash	imcs21	test	10854229	symptom_187	10854229	0.002488278	21.023954208008945	uncertain	0.4587	not_mentioned	incorrect	ok	not_mentioned	released	option_probability
Clef-flash	imcs21	test	10854229	symptom_188	10854229	0.002488278	21.023954208008945	not_mentioned	0.6699	not_mentioned	correct	ok	not_mentioned	released	option_probability
Clef-flash	imcs21	test	10854229	symptom_189	10854229	0.002488278	21.023954208008945	not_mentioned	0.6944	not_mentioned	correct	ok	not_mentioned	released	option_probability
Clef-flash	imcs21	test	10854229	symptom_190	10854229	0.002488278	21.023954208008945	not_mentioned	0.6862	not_mentioned	correct	ok	not_mentioned	released	option_probability
Clef-flash	imcs21	test	10854229	symptom_191	10854229	0.002488278	21.023954208008945	not_mentioned	0.7985	not_mentioned	correct	ok	not_mentioned	released	option_probability
Clef-flash	imcs21	test	10854229	symptom_192	10854229	0.002488278	21.023954208008945	not_mentioned	0.9174	not_mentioned	correct	ok	not_mentioned	released	option_probability
Clef-flash	imcs21	test	10854229	symptom_193	10854229	0.002488278	21.023954208008945	not_mentioned	0.9757	not_mentioned	correct	ok	not_mentioned	released	option_probability
Clef-flash	imcs21	test	10854229	symptom_194	10854229	0.002488278	21.023954208008945	not_mentioned	0.9445	not_mentioned	correct	ok	not_mentioned	released	option_probability
Clef-flash	imcs21	test	10854229	symptom_195	10854229	0.002488278	21.023954208008945	not_mentioned	0.986	not_mentioned	correct	ok	not_mentioned	released	option_probability
Clef-flash	imcs21	test	10854229	symptom_196	10854229	0.002488278	21.023954208008945	not_mentioned	0.983	not_mentioned	correct	ok	not_mentioned	released	option_probability
Clef-flash	imcs21	test	10854229	symptom_197	10854229	0.002488278	21.023954208008945	not_mentioned	0.9823	not_mentioned	correct	ok	not_mentioned	released	option_probability
Clef-flash	imcs21	test	10854229	symptom_198	10854229	0.002488278	21.023954208008945	not_mentioned	0.9554	not_mentioned	correct	ok	not_mentioned	released	option_probability
Clef-flash	imcs21	test	10854229	symptom_199	10854229	0.002488278	21.023954208008945	not_mentioned	0.938	not_mentioned	correct	ok	not_mentioned	released	option_probability
Clef-flash	imcs21	test	10854229	symptom_200	10854229	0.002488278	21.023954208008945	not_mentioned	0.874	not_mentioned	correct	ok	not_mentioned	released	option_probability
Clef-flash	imcs21	test	10854229	symptom_201	10854229	0.002488278	21.023954208008945	not_mentioned	0.8407	not_mentioned	correct	ok	not_mentioned	released	option_probability
Clef-flash	imcs21	test	10854229	symptom_202	10854229	0.002488278	21.023954208008945	positive	0.4311	not_mentioned	incorrect	ok	not_mentioned	released	option_probability
Clef-flash	imcs21	test	10854229	symptom_203	10854229	0.002488278	21.023954208008945	not_mentioned	0.8025	not_mentioned	correct	ok	not_mentioned	released	option_probability
Clef-flash	imcs21	test	10854229	symptom_204	10854229	0.002488278	21.023954208008945	not_mentioned	0.9863	not_mentioned	correct	ok	not_mentioned	released	option_probability
Clef-flash	imcs21	test	10854229	symptom_205	10854229	0.002488278	21.023954208008945	not_mentioned	0.9433	not_mentioned	correct	ok	not_mentioned	released	option_probability
Clef-flash	imcs21	test	10854229	symptom_206	10854229	0.002488278	21.023954208008945	not_mentioned	0.9492	not_mentioned	correct	ok	not_mentioned	released	option_probability
Clef-flash	imcs21	test	10854229	symptom_207	10854229	0.002488278	21.023954208008945	not_mentioned	0.8963	not_mentioned	correct	ok	not_mentioned	released	option_probability
Clef-flash	imcs21	test	10854229	symptom_208	10854229	0.002488278	21.023954208008945	not_mentioned	0.9737	not_mentioned	correct	ok	not_mentioned	released	option_probability
Clef-flash	imcs21	test	10854229	symptom_209	10854229	0.002488278	21.023954208008945	not_mentioned	0.9669	not_mentioned	correct	ok	not_mentioned	released	option_probability
Clef-flash	imcs21	test	10854229	symptom_210	10854229	0.002488278	21.023954208008945	not_mentioned	0.8638	not_mentioned	correct	ok	not_mentioned	released	option_probability
Clef-flash	imcs21	test	10854229	symptom_211	10854229	0.002488278	21.023954208008945	not_mentioned	0.7212	not_mentioned	correct	ok	not_mentioned	released	option_probability
Clef-flash	imcs21	test	10854229	symptom_212	10854229	0.002488278	21.023954208008945	not_mentioned	0.8824	not_mentioned	correct	ok	not_mentioned	released	option_probability
Clef-flash	imcs21	test	10854229	symptom_213	10854229	0.002488278	21.023954208008945	not_mentioned	0.9303	not_mentioned	correct	ok	not_mentioned	released	option_probability
Clef-flash	imcs21	test	10854229	symptom_214	10854229	0.002488278	21.023954208008945	not_mentioned	0.9623	not_mentioned	correct	ok	not_mentioned	released	option_probability
Clef-flash	imcs21	test	10854229	symptom_215	10854229	0.002488278	21.023954208008945	not_mentioned	0.9701	not_mentioned	correct	ok	not_mentioned	released	option_probability
Clef-flash	imcs21	test	10854229	symptom_216	10854229	0.002488278	21.023954208008945	not_mentioned	0.9422	not_mentioned	correct	ok	not_mentioned	released	option_probability
Clef-flash	imcs21	test	10854229	symptom_217	10854229	0.002488278	21.023954208008945	not_mentioned	0.9774	not_mentioned	correct	ok	not_mentioned	released	option_probability
Clef-flash	imcs21	test	10854229	symptom_218	10854229	0.002488278	21.023954208008945	not_mentioned	0.9754	not_mentioned	correct	ok	not_mentioned	released	option_probability
Clef-flash	imcs21	test	10854229	symptom_219	10854229	0.002488278	21.023954208008945	not_mentioned	0.9316	not_mentioned	correct	ok	not_mentioned	released	option_probability
Clef-flash	imcs21	test	10854229	symptom_220	10854229	0.002488278	21.023954208008945	not_mentioned	0.7969	not_mentioned	correct	ok	not_mentioned	released	option_probability
Clef-flash	imcs21	test	10854229	symptom_221	10854229	0.002488278	21.023954208008945	not_mentioned	0.9526	not_mentioned	correct	ok	not_mentioned	released	option_probability
Clef-flash	imcs21	test	10854229	symptom_222	10854229	0.002488278	21.023954208008945	not_mentioned	0.5536	not_mentioned	correct	ok	not_mentioned	released	option_probability
Clef-flash	imcs21	test	10854229	symptom_223	10854229	0.002488278	21.023954208008945	not_mentioned	0.9789	not_mentioned	correct	ok	not_mentioned	released	option_probability
Clef-flash	imcs21	test	10854229	symptom_224	10854229	0.002488278	21.023954208008945	not_mentioned	0.9467	not_mentioned	correct	ok	not_mentioned	released	option_probability
Clef-flash	imcs21	test	10854229	symptom_225	10854229	0.002488278	21.023954208008945	not_mentioned	0.7465	not_mentioned	correct	ok	not_mentioned	released	option_probability
Clef-flash	imcs21	test	10854229	symptom_226	10854229	0.002488278	21.023954208008945	not_mentioned	0.8053	not_mentioned	correct	ok	not_mentioned	released	option_probability
Clef-flash	imcs21	test	10854229	symptom_227	10854229	0.002488278	21.023954208008945	not_mentioned	0.9168	not_mentioned	correct	ok	not_mentioned	released	option_probability
Clef-flash	imcs21	test	10854229	symptom_228	10854229	0.002488278	21.023954208008945	not_mentioned	0.9773	not_mentioned	correct	ok	not_mentioned	released	option_probability
Clef-flash	imcs21	test	10854229	symptom_229	10854229	0.002488278	21.023954208008945	not_mentioned	0.9513	not_mentioned	correct	ok	not_mentioned	released	option_probability
Clef-flash	imcs21	test	10854229	symptom_230	10854229	0.002488278	21.023954208008945	not_mentioned	0.803	not_mentioned	correct	ok	not_mentioned	released	option_probability
Clef-flash	imcs21	test	10854229	symptom_231	10854229	0.002488278	21.023954208008945	not_mentioned	0.8429	not_mentioned	correct	ok	not_mentioned	released	option_probability
Clef-flash	imcs21	test	10854229	symptom_232	10854229	0.002488278	21.023954208008945	not_mentioned	0.8502	not_mentioned	correct	ok	not_mentioned	released	option_probability
Clef-flash	imcs21	test	10854229	symptom_233	10854229	0.002488278	21.023954208008945	not_mentioned	0.7909	not_mentioned	correct	ok	not_mentioned	released	option_probability
Clef-flash	imcs21	test	10854229	symptom_234	10854229	0.002488278	21.023954208008945	not_mentioned	0.9528	not_mentioned	correct	ok	not_mentioned	released	option_probability
Clef-flash	imcs21	test	10854229	symptom_235	10854229	0.002488278	21.023954208008945	not_mentioned	0.8411	not_mentioned	correct	ok	not_mentioned	released	option_probability
Clef-flash	imcs21	test	10854229	symptom_236	10854229	0.002488278	21.023954208008945	not_mentioned	0.9654	not_mentioned	correct	ok	not_mentioned	released	option_probability
Clef-flash	imcs21	test	10854229	symptom_237	10854229	0.002488278	21.023954208008945	not_mentioned	0.7867	not_mentioned	correct	ok	not_mentioned	released	option_probability
Clef-flash	imcs21	test	10854229	symptom_238	10854229	0.002488278	21.023954208008945	not_mentioned	0.8308	not_mentioned	correct	ok	not_mentioned	released	option_probability
Clef-flash	imcs21	test	10854229	symptom_239	10854229	0.002488278	21.023954208008945	not_mentioned	0.9768	not_mentioned	correct	ok	not_mentioned	released	option_probability
Clef-flash	imcs21	test	10854229	symptom_240	10854229	0.002488278	21.023954208008945	not_mentioned	0.8322	not_mentioned	correct	ok	not_mentioned	released	option_probability
Clef-flash	imcs21	test	10854229	symptom_241	10854229	0.002488278	21.023954208008945	not_mentioned	0.9761	not_mentioned	correct	ok	not_mentioned	released	option_probability
Clef-flash	imcs21	test	10854229	symptom_242	10854229	0.002488278	21.023954208008945	not_mentioned	0.972	not_mentioned	correct	ok	not_mentioned	released	option_probability
Clef-flash	imcs21	test	10854229	symptom_243	10854229	0.002488278	21.023954208008945	not_mentioned	0.8324	not_mentioned	correct	ok	not_mentioned	released	option_probability
Clef-flash	imcs21	test	10854229	symptom_244	10854229	0.002488278	21.023954208008945	not_mentioned	0.7075	not_mentioned	correct	ok	not_mentioned	released	option_probability
Clef-flash	imcs21	test	10854229	symptom_245	10854229	0.002488278	21.023954208008945	not_mentioned	0.7991	not_mentioned	correct	ok	not_mentioned	released	option_probability
Clef-flash	imcs21	test	10854229	symptom_246	10854229	0.002488278	21.023954208008945	not_mentioned	0.8299	not_mentioned	correct	ok	not_mentioned	released	option_probability
Clef-flash	imcs21	test	10854229	symptom_247	10854229	0.002488278	21.023954208008945	not_mentioned	0.8646	not_mentioned	correct	ok	not_mentioned	released	option_probability
Clef-flash	imcs21	test	10854229	symptom_248	10854229	0.002488278	21.023954208008945	not_mentioned	0.9164	not_mentioned	correct	ok	not_mentioned	released	option_probability
Clef-flash	imcs21	test	10854229	symptom_249	10854229	0.002488278	21.023954208008945	not_mentioned	0.8075	not_mentioned	correct	ok	not_mentioned	released	option_probability
Clef-flash	imcs21	test	10854229	symptom_250	10854229	0.002488278	21.023954208008945	not_mentioned	0.7969	not_mentioned	correct	ok	not_mentioned	released	option_probability
Clef-flash	imcs21	test	10854229	symptom_251	10854229	0.002488278	21.023954208008945	not_mentioned	0.8715	not_mentioned	correct	ok	not_mentioned	released	option_probability
Clef-flash	imcs21	test	10854229	symptom_252	10854229	0.002488278	21.023954208008945	not_mentioned	0.8718	not_mentioned	correct	ok	not_mentioned	released	option_probability
Clef-flash	imcs21	test	10854229	symptom_253	10854229	0.002488278	21.023954208008945	not_mentioned	0.9314	not_mentioned	correct	ok	not_mentioned	released	option_probability
Clef-flash	imcs21	test	10854229	symptom_254	10854229	0.002488278	21.023954208008945	not_mentioned	0.7859	not_mentioned	correct	ok	not_mentioned	released	option_probability
Clef-flash	imcs21	test	10854229	symptom_255	10854229	0.002488278	21.023954208008945	not_mentioned	0.9124	not_mentioned	correct	ok	not_mentioned	released	option_probability
Clef-flash	imcs21	test	10854229	symptom_256	10854229	0.002488278	21.023954208008945	not_mentioned	0.9198	not_mentioned	correct	ok	not_mentioned	released	option_probability
Clef-flash	imcs21	test	10854229	symptom_257	10854229	0.002488278	21.023954208008945	not_mentioned	0.9688	not_mentioned	correct	ok	not_mentioned	released	option_probability
Clef-flash	imcs21	test	10854229	symptom_258	10854229	0.002488278	21.023954208008945	not_mentioned	0.9804	not_mentioned	correct	ok	not_mentioned	released	option_probability
Clef-flash	imcs21	test	10854229	symptom_259	10854229	0.002488278	21.023954208008945	not_mentioned	0.9513	not_mentioned	correct	ok	not_mentioned	released	option_probability
Clef-flash	imcs21	test	10854229	symptom_260	10854229	0.002488278	21.023954208008945	positive	0.6088	not_mentioned	incorrect	ok	not_mentioned	released	option_probability
Clef-flash	imcs21	test	10854229	symptom_261	10854229	0.002488278	21.023954208008945	not_mentioned	0.9821	not_mentioned	correct	ok	not_mentioned	released	option_probability
Clef-flash	imcs21	test	10854229	symptom_262	10854229	0.002488278	21.023954208008945	not_mentioned	0.9145	not_mentioned	correct	ok	not_mentioned	released	option_probability
Clef-flash	imcs21	test	10854229	symptom_263	10854229	0.002488278	21.023954208008945	not_mentioned	0.8951	not_mentioned	correct	ok	not_mentioned	released	option_probability
Clef-flash	imcs21	test	10854229	symptom_264	10854229	0.002488278	21.023954208008945	not_mentioned	0.9695	not_mentioned	correct	ok	not_mentioned	released	option_probability
Clef-flash	imcs21	test	10854229	symptom_265	10854229	0.002488278	21.023954208008945	not_mentioned	0.9623	not_mentioned	correct	ok	not_mentioned	released	option_probability
Clef-flash	imcs21	test	10854229	symptom_266	10854229	0.002488278	21.023954208008945	not_mentioned	0.9824	not_mentioned	correct	ok	not_mentioned	released	option_probability
Clef-flash	imcs21	test	10854229	symptom_267	10854229	0.002488278	21.023954208008945	not_mentioned	0.8039	not_mentioned	correct	ok	not_mentioned	released	option_probability
Clef-flash	imcs21	test	10854229	symptom_268	10854229	0.002488278	21.023954208008945	not_mentioned	0.9689	not_mentioned	correct	ok	not_mentioned	released	option_probability
Clef-flash	imcs21	test	10854229	symptom_269	10854229	0.002488278	21.023954208008945	not_mentioned	0.9758	not_mentioned	correct	ok	not_mentioned	released	option_probability
Clef-flash	imcs21	test	10854229	symptom_270	10854229	0.002488278	21.023954208008945	not_mentioned	0.6016	not_mentioned	correct	ok	not_mentioned	released	option_probability
Clef-flash	imcs21	test	10854229	symptom_271	10854229	0.002488278	21.023954208008945	not_mentioned	0.8872	not_mentioned	correct	ok	not_mentioned	released	option_probability
Clef-flash	imcs21	test	10854229	symptom_272	10854229	0.002488278	21.023954208008945	not_mentioned	0.9222	not_mentioned	correct	ok	not_mentioned	released	option_probability
Clef-flash	imcs21	test	10854229	symptom_273	10854229	0.002488278	21.023954208008945	not_mentioned	0.9056	not_mentioned	correct	ok	not_mentioned	released	option_probability
Clef-flash	imcs21	test	10854229	symptom_274	10854229	0.002488278	21.023954208008945	not_mentioned	0.9387	not_mentioned	correct	ok	not_mentioned	released	option_probability
Clef-flash	imcs21	test	10854229	symptom_275	10854229	0.002488278	21.023954208008945	not_mentioned	0.8662	not_mentioned	correct	ok	not_mentioned	released	option_probability
Clef-flash	imcs21	test	10854229	symptom_276	10854229	0.002488278	21.023954208008945	not_mentioned	0.9808	not_mentioned	correct	ok	not_mentioned	released	option_probability
Clef-flash	imcs21	test	10854229	symptom_277	10854229	0.002488278	21.023954208008945	not_mentioned	0.8916	not_mentioned	correct	ok	not_mentioned	released	option_probability
Clef-flash	imcs21	test	10854229	symptom_278	10854229	0.002488278	21.023954208008945	not_mentioned	0.9763	not_mentioned	correct	ok	not_mentioned	released	option_probability
Clef-flash	imcs21	test	10854229	symptom_279	10854229	0.002488278	21.023954208008945	not_mentioned	0.9651	not_mentioned	correct	ok	not_mentioned	released	option_probability
Clef-flash	imcs21	test	10854229	symptom_280	10854229	0.002488278	21.023954208008945	not_mentioned	0.8432	not_mentioned	correct	ok	not_mentioned	released	option_probability
Clef-flash	imcs21	test	10854229	symptom_281	10854229	0.002488278	21.023954208008945	not_mentioned	0.951	not_mentioned	correct	ok	not_mentioned	released	option_probability
Clef-flash	imcs21	test	10854229	symptom_282	10854229	0.002488278	21.023954208008945	not_mentioned	0.7577	not_mentioned	correct	ok	not_mentioned	released	option_probability
Clef-flash	imcs21	test	10854229	symptom_283	10854229	0.002488278	21.023954208008945	not_mentioned	0.8189	not_mentioned	correct	ok	not_mentioned	released	option_probability
Clef-flash	imcs21	test	10854229	symptom_284	10854229	0.002488278	21.023954208008945	not_mentioned	0.8858	not_mentioned	correct	ok	not_mentioned	released	option_probability
Clef-flash	imcs21	test	10854229	symptom_285	10854229	0.002488278	21.023954208008945	not_mentioned	0.9351	not_mentioned	correct	ok	not_mentioned	released	option_probability
Clef-flash	imcs21	test	10854229	symptom_286	10854229	0.002488278	21.023954208008945	not_mentioned	0.7719	not_mentioned	correct	ok	not_mentioned	released	option_probability
Clef-flash	imcs21	test	10854229	symptom_287	10854229	0.002488278	21.023954208008945	not_mentioned	0.9284	not_mentioned	correct	ok	not_mentioned	released	option_probability
Clef-flash	imcs21	test	10854229	symptom_288	10854229	0.002488278	21.023954208008945	not_mentioned	0.9632	not_mentioned	correct	ok	not_mentioned	released	option_probability
Clef-flash	imcs21	test	10854229	symptom_289	10854229	0.002488278	21.023954208008945	not_mentioned	0.6933	not_mentioned	correct	ok	not_mentioned	released	option_probability
Clef-flash	imcs21	test	10854229	symptom_290	10854229	0.002488278	21.023954208008945	not_mentioned	0.8421	not_mentioned	correct	ok	not_mentioned	released	option_probability
Clef-flash	imcs21	test	10854229	symptom_291	10854229	0.002488278	21.023954208008945	not_mentioned	0.8727	not_mentioned	correct	ok	not_mentioned	released	option_probability
Clef-flash	imcs21	test	10854229	symptom_292	10854229	0.002488278	21.023954208008945	not_mentioned	0.9766	not_mentioned	correct	ok	not_mentioned	released	option_probability
Clef-flash	imcs21	test	10854229	symptom_293	10854229	0.002488278	21.023954208008945	not_mentioned	0.8734	not_mentioned	correct	ok	not_mentioned	released	option_probability
Clef-flash	imcs21	test	10854229	symptom_294	10854229	0.002488278	21.023954208008945	not_mentioned	0.851	not_mentioned	correct	ok	not_mentioned	released	option_probability
Clef-flash	imcs21	test	10854229	symptom_295	10854229	0.002488278	21.023954208008945	not_mentioned	0.7918000000000001	not_mentioned	correct	ok	not_mentioned	released	option_probability
Clef-flash	imcs21	test	10854229	symptom_296	10854229	0.002488278	21.023954208008945	not_mentioned	0.9066	not_mentioned	correct	ok	not_mentioned	released	option_probability
Clef-flash	imcs21	test	10854229	symptom_297	10854229	0.002488278	21.023954208008945	not_mentioned	0.7482	not_mentioned	correct	ok	not_mentioned	released	option_probability
Clef-flash	imcs21	test	10854229	symptom_298	10854229	0.002488278	21.023954208008945	not_mentioned	0.9638	not_mentioned	correct	ok	not_mentioned	released	option_probability
Clef-flash	imcs21	test	10854229	symptom_299	10854229	0.002488278	21.023954208008945	not_mentioned	0.9554	not_mentioned	correct	ok	not_mentioned	released	option_probability
Clef-flash	imcs21	test	10854229	symptom_300	10854229	0.002488278	21.023954208008945	not_mentioned	0.9345	not_mentioned	correct	ok	not_mentioned	released	option_probability
Clef-flash	imcs21	test	10854229	symptom_301	10854229	0.002488278	21.023954208008945	not_mentioned	0.3698	not_mentioned	correct	ok	not_mentioned	released	option_probability
Clef-flash	imcs21	test	10854229	symptom_302	10854229	0.002488278	21.023954208008945	not_mentioned	0.5537	not_mentioned	correct	ok	not_mentioned	released	option_probability
Clef-flash	imcs21	test	10854229	symptom_303	10854229	0.002488278	21.023954208008945	not_mentioned	0.9622	not_mentioned	correct	ok	not_mentioned	released	option_probability
Clef-flash	imcs21	test	10854229	symptom_304	10854229	0.002488278	21.023954208008945	not_mentioned	0.908	not_mentioned	correct	ok	not_mentioned	released	option_probability
Clef-flash	imcs21	test	10854229	symptom_305	10854229	0.002488278	21.023954208008945	not_mentioned	0.7876	not_mentioned	correct	ok	not_mentioned	released	option_probability
Clef-flash	imcs21	test	10854229	symptom_306	10854229	0.002488278	21.023954208008945	not_mentioned	0.9447	not_mentioned	correct	ok	not_mentioned	released	option_probability
Clef-flash	imcs21	test	10854229	symptom_307	10854229	0.002488278	21.023954208008945	not_mentioned	0.902	not_mentioned	correct	ok	not_mentioned	released	option_probability
Clef-flash	imcs21	test	10854229	symptom_308	10854229	0.002488278	21.023954208008945	not_mentioned	0.8428	not_mentioned	correct	ok	not_mentioned	released	option_probability
Clef-flash	imcs21	test	10854229	symptom_309	10854229	0.002488278	21.023954208008945	not_mentioned	0.4544	not_mentioned	correct	ok	not_mentioned	released	option_probability
Clef-flash	imcs21	test	10854229	symptom_310	10854229	0.002488278	21.023954208008945	not_mentioned	0.9467	not_mentioned	correct	ok	not_mentioned	released	option_probability
Clef-flash	imcs21	test	10854229	symptom_311	10854229	0.002488278	21.023954208008945	not_mentioned	0.8197	not_mentioned	correct	ok	not_mentioned	released	option_probability
Clef-flash	imcs21	test	10854229	symptom_312	10854229	0.002488278	21.023954208008945	not_mentioned	0.7118	not_mentioned	correct	ok	not_mentioned	released	option_probability
Clef-flash	imcs21	test	10854229	symptom_313	10854229	0.002488278	21.023954208008945	not_mentioned	0.8511	not_mentioned	correct	ok	not_mentioned	released	option_probability
Clef-flash	imcs21	test	10854229	symptom_314	10854229	0.002488278	21.023954208008945	not_mentioned	0.9074	not_mentioned	correct	ok	not_mentioned	released	option_probability
Clef-flash	imcs21	test	10854229	symptom_315	10854229	0.002488278	21.023954208008945	not_mentioned	0.9726	not_mentioned	correct	ok	not_mentioned	released	option_probability
Clef-flash	imcs21	test	10854229	symptom_316	10854229	0.002488278	21.023954208008945	not_mentioned	0.6358	not_mentioned	correct	ok	not_mentioned	released	option_probability
Clef-flash	imcs21	test	10854229	symptom_317	10854229	0.002488278	21.023954208008945	not_mentioned	0.9342	not_mentioned	correct	ok	not_mentioned	released	option_probability
Clef-flash	imcs21	test	10854229	symptom_318	10854229	0.002488278	21.023954208008945	not_mentioned	0.9565	not_mentioned	correct	ok	not_mentioned	released	option_probability
Clef-flash	imcs21	test	10854229	symptom_319	10854229	0.002488278	21.023954208008945	not_mentioned	0.734	not_mentioned	correct	ok	not_mentioned	released	option_probability
Clef-flash	imcs21	test	10854229	symptom_320	10854229	0.002488278	21.023954208008945	not_mentioned	0.947	not_mentioned	correct	ok	not_mentioned	released	option_probability
Clef-flash	imcs21	test	10854229	symptom_321	10854229	0.002488278	21.023954208008945	not_mentioned	0.9633	not_mentioned	correct	ok	not_mentioned	released	option_probability
Clef-flash	imcs21	test	10854229	symptom_322	10854229	0.002488278	21.023954208008945	not_mentioned	0.9625	not_mentioned	correct	ok	not_mentioned	released	option_probability
Clef-flash	imcs21	test	10854229	symptom_323	10854229	0.002488278	21.023954208008945	not_mentioned	0.971	not_mentioned	correct	ok	not_mentioned	released	option_probability
Clef-flash	imcs21	test	10854229	symptom_324	10854229	0.002488278	21.023954208008945	not_mentioned	0.9669	not_mentioned	correct	ok	not_mentioned	released	option_probability
Clef-flash	imcs21	test	10854229	symptom_325	10854229	0.002488278	21.023954208008945	not_mentioned	0.9675	not_mentioned	correct	ok	not_mentioned	released	option_probability
Clef-flash	imcs21	test	10854229	symptom_326	10854229	0.002488278	21.023954208008945	not_mentioned	0.9762	not_mentioned	correct	ok	not_mentioned	released	option_probability
Clef-flash	imcs21	test	10854229	symptom_327	10854229	0.002488278	21.023954208008945	not_mentioned	0.9067	not_mentioned	correct	ok	not_mentioned	released	option_probability
Clef-flash	imcs21	test	10854229	symptom_328	10854229	0.002488278	21.023954208008945	not_mentioned	0.6402	not_mentioned	correct	ok	not_mentioned	released	option_probability
Clef-flash	imcs21	test	10854229	symptom_329	10854229	0.002488278	21.023954208008945	not_mentioned	0.97	not_mentioned	correct	ok	not_mentioned	released	option_probability
Clef-flash	imcs21	test	10854229	symptom_330	10854229	0.002488278	21.023954208008945	not_mentioned	0.9659	not_mentioned	correct	ok	not_mentioned	released	option_probability
Clef-flash	imcs21	test	10859716	symptom_000	10859716	0.002441082	16.986188999842852	not_mentioned	0.8882	not_mentioned	correct	ok	not_mentioned	released	option_probability
Clef-flash	imcs21	test	10859716	symptom_001	10859716	0.002441082	16.986188999842852	not_mentioned	0.9559	not_mentioned	correct	ok	not_mentioned	released	option_probability
Clef-flash	imcs21	test	10859716	symptom_002	10859716	0.002441082	16.986188999842852	not_mentioned	0.9346	not_mentioned	correct	ok	not_mentioned	released	option_probability
Clef-flash	imcs21	test	10859716	symptom_003	10859716	0.002441082	16.986188999842852	not_mentioned	0.9656	not_mentioned	correct	ok	not_mentioned	released	option_probability
Clef-flash	imcs21	test	10859716	symptom_004	10859716	0.002441082	16.986188999842852	positive	0.7619	positive	correct	ok	positive	released	option_probability
Clef-flash	imcs21	test	10859716	symptom_005	10859716	0.002441082	16.986188999842852	not_mentioned	0.9597	not_mentioned	correct	ok	not_mentioned	released	option_probability
Clef-flash	imcs21	test	10859716	symptom_006	10859716	0.002441082	16.986188999842852	not_mentioned	0.8997	not_mentioned	correct	ok	not_mentioned	released	option_probability
Clef-flash	imcs21	test	10859716	symptom_007	10859716	0.002441082	16.986188999842852	not_mentioned	0.9677	not_mentioned	correct	ok	not_mentioned	released	option_probability
Clef-flash	imcs21	test	10859716	symptom_008	10859716	0.002441082	16.986188999842852	positive	0.8571	positive	correct	ok	positive	released	option_probability
Clef-flash	imcs21	test	10859716	symptom_009	10859716	0.002441082	16.986188999842852	not_mentioned	0.9583	not_mentioned	correct	ok	not_mentioned	released	option_probability
Clef-flash	imcs21	test	10859716	symptom_010	10859716	0.002441082	16.986188999842852	positive	0.4153	uncertain	incorrect	ok	uncertain	released	option_probability
Clef-flash	imcs21	test	10859716	symptom_011	10859716	0.002441082	16.986188999842852	not_mentioned	0.9636	not_mentioned	correct	ok	not_mentioned	released	option_probability
Clef-flash	imcs21	test	10859716	symptom_012	10859716	0.002441082	16.986188999842852	not_mentioned	0.9622	not_mentioned	correct	ok	not_mentioned	released	option_probability
Clef-flash	imcs21	test	10859716	symptom_013	10859716	0.002441082	16.986188999842852	not_mentioned	0.9633	not_mentioned	correct	ok	not_mentioned	released	option_probability
Clef-flash	imcs21	test	10859716	symptom_014	10859716	0.002441082	16.986188999842852	not_mentioned	0.9108	not_mentioned	correct	ok	not_mentioned	released	option_probability
Clef-flash	imcs21	test	10859716	symptom_015	10859716	0.002441082	16.986188999842852	not_mentioned	0.9313	not_mentioned	correct	ok	not_mentioned	released	option_probability
Clef-flash	imcs21	test	10859716	symptom_016	10859716	0.002441082	16.986188999842852	not_mentioned	0.95	not_mentioned	correct	ok	not_mentioned	released	option_probability
Clef-flash	imcs21	test	10859716	symptom_017	10859716	0.002441082	16.986188999842852	not_mentioned	0.8407	not_mentioned	correct	ok	not_mentioned	released	option_probability
Clef-flash	imcs21	test	10859716	symptom_018	10859716	0.002441082	16.986188999842852	not_mentioned	0.9494	not_mentioned	correct	ok	not_mentioned	released	option_probability
Clef-flash	imcs21	test	10859716	symptom_019	10859716	0.002441082	16.986188999842852	not_mentioned	0.9538	not_mentioned	correct	ok	not_mentioned	released	option_probability
Clef-flash	imcs21	test	10859716	symptom_020	10859716	0.002441082	16.986188999842852	not_mentioned	0.5639	not_mentioned	correct	ok	not_mentioned	released	option_probability
Clef-flash	imcs21	test	10859716	symptom_021	10859716	0.002441082	16.986188999842852	not_mentioned	0.9461	not_mentioned	correct	ok	not_mentioned	released	option_probability
Clef-flash	imcs21	test	10859716	symptom_022	10859716	0.002441082	16.986188999842852	not_mentioned	0.9334	not_mentioned	correct	ok	not_mentioned	released	option_probability
Clef-flash	imcs21	test	10859716	symptom_023	10859716	0.002441082	16.986188999842852	not_mentioned	0.8866	not_mentioned	correct	ok	not_mentioned	released	option_probability
Clef-flash	imcs21	test	10859716	symptom_024	10859716	0.002441082	16.986188999842852	not_mentioned	0.947	not_mentioned	correct	ok	not_mentioned	released	option_probability
Clef-flash	imcs21	test	10859716	symptom_025	10859716	0.002441082	16.986188999842852	not_mentioned	0.742	not_mentioned	correct	ok	not_mentioned	released	option_probability
Clef-flash	imcs21	test	10859716	symptom_026	10859716	0.002441082	16.986188999842852	not_mentioned	0.9421	not_mentioned	correct	ok	not_mentioned	released	option_probability
Clef-flash	imcs21	test	10859716	symptom_027	10859716	0.002441082	16.986188999842852	not_mentioned	0.9314	not_mentioned	correct	ok	not_mentioned	released	option_probability
Clef-flash	imcs21	test	10859716	symptom_028	10859716	0.002441082	16.986188999842852	not_mentioned	0.9557	not_mentioned	correct	ok	not_mentioned	released	option_probability
Clef-flash	imcs21	test	10859716	symptom_029	10859716	0.002441082	16.986188999842852	not_mentioned	0.78	not_mentioned	correct	ok	not_mentioned	released	option_probability
Clef-flash	imcs21	test	10859716	symptom_030	10859716	0.002441082	16.986188999842852	not_mentioned	0.9288	not_mentioned	correct	ok	not_mentioned	released	option_probability
Clef-flash	imcs21	test	10859716	symptom_031	10859716	0.002441082	16.986188999842852	not_mentioned	0.9477	not_mentioned	correct	ok	not_mentioned	released	option_probability
Clef-flash	imcs21	test	10859716	symptom_032	10859716	0.002441082	16.986188999842852	positive	0.7813	positive	correct	ok	positive	released	option_probability
Clef-flash	imcs21	test	10859716	symptom_033	10859716	0.002441082	16.986188999842852	not_mentioned	0.9353	not_mentioned	correct	ok	not_mentioned	released	option_probability
Clef-flash	imcs21	test	10859716	symptom_034	10859716	0.002441082	16.986188999842852	not_mentioned	0.9333	not_mentioned	correct	ok	not_mentioned	released	option_probability
Clef-flash	imcs21	test	10859716	symptom_035	10859716	0.002441082	16.986188999842852	not_mentioned	0.9198	not_mentioned	correct	ok	not_mentioned	released	option_probability
Clef-flash	imcs21	test	10859716	symptom_036	10859716	0.002441082	16.986188999842852	not_mentioned	0.9508	not_mentioned	correct	ok	not_mentioned	released	option_probability
Clef-flash	imcs21	test	10859716	symptom_037	10859716	0.002441082	16.986188999842852	not_mentioned	0.5439	not_mentioned	correct	ok	not_mentioned	released	option_probability
Clef-flash	imcs21	test	10859716	symptom_038	10859716	0.002441082	16.986188999842852	not_mentioned	0.9455	not_mentioned	correct	ok	not_mentioned	released	option_probability
Clef-flash	imcs21	test	10859716	symptom_039	10859716	0.002441082	16.986188999842852	not_mentioned	0.8711	not_mentioned	correct	ok	not_mentioned	released	option_probability
Clef-flash	imcs21	test	10859716	symptom_040	10859716	0.002441082	16.986188999842852	not_mentioned	0.9467	not_mentioned	correct	ok	not_mentioned	released	option_probability
Clef-flash	imcs21	test	10859716	symptom_041	10859716	0.002441082	16.986188999842852	not_mentioned	0.8094	not_mentioned	correct	ok	not_mentioned	released	option_probability
Clef-flash	imcs21	test	10859716	symptom_042	10859716	0.002441082	16.986188999842852	not_mentioned	0.9583	not_mentioned	correct	ok	not_mentioned	released	option_probability
Clef-flash	imcs21	test	10859716	symptom_043	10859716	0.002441082	16.986188999842852	not_mentioned	0.8766	not_mentioned	correct	ok	not_mentioned	released	option_probability
Clef-flash	imcs21	test	10859716	symptom_044	10859716	0.002441082	16.986188999842852	not_mentioned	0.7673	not_mentioned	correct	ok	not_mentioned	released	option_probability
Clef-flash	imcs21	test	10859716	symptom_045	10859716	0.002441082	16.986188999842852	not_mentioned	0.8583	not_mentioned	correct	ok	not_mentioned	released	option_probability
Clef-flash	imcs21	test	10859716	symptom_046	10859716	0.002441082	16.986188999842852	not_mentioned	0.9227	not_mentioned	correct	ok	not_mentioned	released	option_probability
Clef-flash	imcs21	test	10859716	symptom_047	10859716	0.002441082	16.986188999842852	not_mentioned	0.9206	not_mentioned	correct	ok	not_mentioned	released	option_probability
Clef-flash	imcs21	test	10859716	symptom_048	10859716	0.002441082	16.986188999842852	not_mentioned	0.9283	not_mentioned	correct	ok	not_mentioned	released	option_probability
Clef-flash	imcs21	test	10859716	symptom_049	10859716	0.002441082	16.986188999842852	not_mentioned	0.8876	not_mentioned	correct	ok	not_mentioned	released	option_probability
Clef-flash	imcs21	test	10859716	symptom_050	10859716	0.002441082	16.986188999842852	not_mentioned	0.9434	not_mentioned	correct	ok	not_mentioned	released	option_probability
Clef-flash	imcs21	test	10859716	symptom_051	10859716	0.002441082	16.986188999842852	not_mentioned	0.8495	not_mentioned	correct	ok	not_mentioned	released	option_probability
Clef-flash	imcs21	test	10859716	symptom_052	10859716	0.002441082	16.986188999842852	not_mentioned	0.9282	not_mentioned	correct	ok	not_mentioned	released	option_probability
Clef-flash	imcs21	test	10859716	symptom_053	10859716	0.002441082	16.986188999842852	not_mentioned	0.935	not_mentioned	correct	ok	not_mentioned	released	option_probability
Clef-flash	imcs21	test	10859716	symptom_054	10859716	0.002441082	16.986188999842852	not_mentioned	0.9096	not_mentioned	correct	ok	not_mentioned	released	option_probability
Clef-flash	imcs21	test	10859716	symptom_055	10859716	0.002441082	16.986188999842852	not_mentioned	0.8911	not_mentioned	correct	ok	not_mentioned	released	option_probability
Clef-flash	imcs21	test	10859716	symptom_056	10859716	0.002441082	16.986188999842852	not_mentioned	0.6508	not_mentioned	correct	ok	not_mentioned	released	option_probability
Clef-flash	imcs21	test	10859716	symptom_057	10859716	0.002441082	16.986188999842852	not_mentioned	0.9018	not_mentioned	correct	ok	not_mentioned	released	option_probability
Clef-flash	imcs21	test	10859716	symptom_058	10859716	0.002441082	16.986188999842852	not_mentioned	0.568	not_mentioned	correct	ok	not_mentioned	released	option_probability
Clef-flash	imcs21	test	10859716	symptom_059	10859716	0.002441082	16.986188999842852	not_mentioned	0.9274	not_mentioned	correct	ok	not_mentioned	released	option_probability
Clef-flash	imcs21	test	10859716	symptom_060	10859716	0.002441082	16.986188999842852	not_mentioned	0.9373	not_mentioned	correct	ok	not_mentioned	released	option_probability
Clef-flash	imcs21	test	10859716	symptom_061	10859716	0.002441082	16.986188999842852	not_mentioned	0.928	not_mentioned	correct	ok	not_mentioned	released	option_probability
Clef-flash	imcs21	test	10859716	symptom_062	10859716	0.002441082	16.986188999842852	not_mentioned	0.9008	not_mentioned	correct	ok	not_mentioned	released	option_probability
Clef-flash	imcs21	test	10859716	symptom_063	10859716	0.002441082	16.986188999842852	not_mentioned	0.9359	not_mentioned	correct	ok	not_mentioned	released	option_probability
Clef-flash	imcs21	test	10859716	symptom_064	10859716	0.002441082	16.986188999842852	not_mentioned	0.9434	not_mentioned	correct	ok	not_mentioned	released	option_probability
Clef-flash	imcs21	test	10859716	symptom_065	10859716	0.002441082	16.986188999842852	not_mentioned	0.9796	not_mentioned	correct	ok	not_mentioned	released	option_probability
Clef-flash	imcs21	test	10859716	symptom_066	10859716	0.002441082	16.986188999842852	not_mentioned	0.8027	not_mentioned	correct	ok	not_mentioned	released	option_probability
Clef-flash	imcs21	test	10859716	symptom_067	10859716	0.002441082	16.986188999842852	not_mentioned	0.9622	not_mentioned	correct	ok	not_mentioned	released	option_probability
Clef-flash	imcs21	test	10859716	symptom_068	10859716	0.002441082	16.986188999842852	not_mentioned	0.9585	not_mentioned	correct	ok	not_mentioned	released	option_probability
Clef-flash	imcs21	test	10859716	symptom_069	10859716	0.002441082	16.986188999842852	not_mentioned	0.9663	not_mentioned	correct	ok	not_mentioned	released	option_probability
Clef-flash	imcs21	test	10859716	symptom_070	10859716	0.002441082	16.986188999842852	not_mentioned	0.8765	not_mentioned	correct	ok	not_mentioned	released	option_probability
Clef-flash	imcs21	test	10859716	symptom_071	10859716	0.002441082	16.986188999842852	not_mentioned	0.9588	not_mentioned	correct	ok	not_mentioned	released	option_probability
Clef-flash	imcs21	test	10859716	symptom_072	10859716	0.002441082	16.986188999842852	not_mentioned	0.8856	not_mentioned	correct	ok	not_mentioned	released	option_probability
Clef-flash	imcs21	test	10859716	symptom_073	10859716	0.002441082	16.986188999842852	not_mentioned	0.9727	not_mentioned	correct	ok	not_mentioned	released	option_probability
Clef-flash	imcs21	test	10859716	symptom_074	10859716	0.002441082	16.986188999842852	not_mentioned	0.9708	not_mentioned	correct	ok	not_mentioned	released	option_probability
Clef-flash	imcs21	test	10859716	symptom_075	10859716	0.002441082	16.986188999842852	not_mentioned	0.3908	not_mentioned	correct	ok	not_mentioned	released	option_probability
Clef-flash	imcs21	test	10859716	symptom_076	10859716	0.002441082	16.986188999842852	not_mentioned	0.9613	not_mentioned	correct	ok	not_mentioned	released	option_probability
Clef-flash	imcs21	test	10859716	symptom_077	10859716	0.002441082	16.986188999842852	not_mentioned	0.9717	not_mentioned	correct	ok	not_mentioned	released	option_probability
Clef-flash	imcs21	test	10859716	symptom_078	10859716	0.002441082	16.986188999842852	not_mentioned	0.9779	not_mentioned	correct	ok	not_mentioned	released	option_probability
Clef-flash	imcs21	test	10859716	symptom_079	10859716	0.002441082	16.986188999842852	not_mentioned	0.9743	not_mentioned	correct	ok	not_mentioned	released	option_probability
Clef-flash	imcs21	test	10859716	symptom_080	10859716	0.002441082	16.986188999842852	not_mentioned	0.7449	not_mentioned	correct	ok	not_mentioned	released	option_probability
Clef-flash	imcs21	test	10859716	symptom_081	10859716	0.002441082	16.986188999842852	not_mentioned	0.9744	not_mentioned	correct	ok	not_mentioned	released	option_probability
Clef-flash	imcs21	test	10859716	symptom_082	10859716	0.002441082	16.986188999842852	not_mentioned	0.9686	not_mentioned	correct	ok	not_mentioned	released	option_probability
Clef-flash	imcs21	test	10859716	symptom_083	10859716	0.002441082	16.986188999842852	not_mentioned	0.784	not_mentioned	correct	ok	not_mentioned	released	option_probability
Clef-flash	imcs21	test	10859716	symptom_084	10859716	0.002441082	16.986188999842852	not_mentioned	0.9553	not_mentioned	correct	ok	not_mentioned	released	option_probability
Clef-flash	imcs21	test	10859716	symptom_085	10859716	0.002441082	16.986188999842852	not_mentioned	0.9563	not_mentioned	correct	ok	not_mentioned	released	option_probability
Clef-flash	imcs21	test	10859716	symptom_086	10859716	0.002441082	16.986188999842852	not_mentioned	0.5903	not_mentioned	correct	ok	not_mentioned	released	option_probability
Clef-flash	imcs21	test	10859716	symptom_087	10859716	0.002441082	16.986188999842852	not_mentioned	0.9359	not_mentioned	correct	ok	not_mentioned	released	option_probability
Clef-flash	imcs21	test	10859716	symptom_088	10859716	0.002441082	16.986188999842852	not_mentioned	0.9483	not_mentioned	correct	ok	not_mentioned	released	option_probability
Clef-flash	imcs21	test	10859716	symptom_089	10859716	0.002441082	16.986188999842852	not_mentioned	0.4867	not_mentioned	correct	ok	not_mentioned	released	option_probability
Clef-flash	imcs21	test	10859716	symptom_090	10859716	0.002441082	16.986188999842852	not_mentioned	0.895	not_mentioned	correct	ok	not_mentioned	released	option_probability
Clef-flash	imcs21	test	10859716	symptom_091	10859716	0.002441082	16.986188999842852	not_mentioned	0.9745	not_mentioned	correct	ok	not_mentioned	released	option_probability
Clef-flash	imcs21	test	10859716	symptom_092	10859716	0.002441082	16.986188999842852	not_mentioned	0.9609	not_mentioned	correct	ok	not_mentioned	released	option_probability
Clef-flash	imcs21	test	10859716	symptom_093	10859716	0.002441082	16.986188999842852	not_mentioned	0.9611	not_mentioned	correct	ok	not_mentioned	released	option_probability
Clef-flash	imcs21	test	10859716	symptom_094	10859716	0.002441082	16.986188999842852	not_mentioned	0.9465	not_mentioned	correct	ok	not_mentioned	released	option_probability
Clef-flash	imcs21	test	10859716	symptom_095	10859716	0.002441082	16.986188999842852	not_mentioned	0.5319	not_mentioned	correct	ok	not_mentioned	released	option_probability
Clef-flash	imcs21	test	10859716	symptom_096	10859716	0.002441082	16.986188999842852	not_mentioned	0.9593	not_mentioned	correct	ok	not_mentioned	released	option_probability
Clef-flash	imcs21	test	10859716	symptom_097	10859716	0.002441082	16.986188999842852	not_mentioned	0.9254	not_mentioned	correct	ok	not_mentioned	released	option_probability
Clef-flash	imcs21	test	10859716	symptom_098	10859716	0.002441082	16.986188999842852	not_mentioned	0.8709	not_mentioned	correct	ok	not_mentioned	released	option_probability
Clef-flash	imcs21	test	10859716	symptom_099	10859716	0.002441082	16.986188999842852	not_mentioned	0.9077	not_mentioned	correct	ok	not_mentioned	released	option_probability
Clef-flash	imcs21	test	10859716	symptom_100	10859716	0.002441082	16.986188999842852	not_mentioned	0.372	not_mentioned	correct	ok	not_mentioned	released	option_probability
Clef-flash	imcs21	test	10859716	symptom_101	10859716	0.002441082	16.986188999842852	not_mentioned	0.9419	not_mentioned	correct	ok	not_mentioned	released	option_probability
Clef-flash	imcs21	test	10859716	symptom_102	10859716	0.002441082	16.986188999842852	not_mentioned	0.8589	not_mentioned	correct	ok	not_mentioned	released	option_probability
Clef-flash	imcs21	test	10859716	symptom_103	10859716	0.002441082	16.986188999842852	not_mentioned	0.8931	not_mentioned	correct	ok	not_mentioned	released	option_probability
Clef-flash	imcs21	test	10859716	symptom_104	10859716	0.002441082	16.986188999842852	not_mentioned	0.9062	not_mentioned	correct	ok	not_mentioned	released	option_probability
Clef-flash	imcs21	test	10859716	symptom_105	10859716	0.002441082	16.986188999842852	not_mentioned	0.9757	not_mentioned	correct	ok	not_mentioned	released	option_probability
Clef-flash	imcs21	test	10859716	symptom_106	10859716	0.002441082	16.986188999842852	not_mentioned	0.8162	not_mentioned	correct	ok	not_mentioned	released	option_probability
Clef-flash	imcs21	test	10859716	symptom_107	10859716	0.002441082	16.986188999842852	not_mentioned	0.9515	not_mentioned	correct	ok	not_mentioned	released	option_probability
Clef-flash	imcs21	test	10859716	symptom_108	10859716	0.002441082	16.986188999842852	not_mentioned	0.9725	not_mentioned	correct	ok	not_mentioned	released	option_probability
Clef-flash	imcs21	test	10859716	symptom_109	10859716	0.002441082	16.986188999842852	not_mentioned	0.6238	not_mentioned	correct	ok	not_mentioned	released	option_probability
Clef-flash	imcs21	test	10859716	symptom_110	10859716	0.002441082	16.986188999842852	not_mentioned	0.963	not_mentioned	correct	ok	not_mentioned	released	option_probability
Clef-flash	imcs21	test	10859716	symptom_111	10859716	0.002441082	16.986188999842852	not_mentioned	0.9784	not_mentioned	correct	ok	not_mentioned	released	option_probability
Clef-flash	imcs21	test	10859716	symptom_112	10859716	0.002441082	16.986188999842852	not_mentioned	0.932	not_mentioned	correct	ok	not_mentioned	released	option_probability
Clef-flash	imcs21	test	10859716	symptom_113	10859716	0.002441082	16.986188999842852	not_mentioned	0.9407	not_mentioned	correct	ok	not_mentioned	released	option_probability
Clef-flash	imcs21	test	10859716	symptom_114	10859716	0.002441082	16.986188999842852	not_mentioned	0.9265	not_mentioned	correct	ok	not_mentioned	released	option_probability
Clef-flash	imcs21	test	10859716	symptom_115	10859716	0.002441082	16.986188999842852	not_mentioned	0.9693	not_mentioned	correct	ok	not_mentioned	released	option_probability
Clef-flash	imcs21	test	10859716	symptom_116	10859716	0.002441082	16.986188999842852	not_mentioned	0.5266	not_mentioned	correct	ok	not_mentioned	released	option_probability
Clef-flash	imcs21	test	10859716	symptom_117	10859716	0.002441082	16.986188999842852	not_mentioned	0.9473	not_mentioned	correct	ok	not_mentioned	released	option_probability
Clef-flash	imcs21	test	10859716	symptom_118	10859716	0.002441082	16.986188999842852	not_mentioned	0.9523	not_mentioned	correct	ok	not_mentioned	released	option_probability
Clef-flash	imcs21	test	10859716	symptom_119	10859716	0.002441082	16.986188999842852	not_mentioned	0.9501	not_mentioned	correct	ok	not_mentioned	released	option_probability
Clef-flash	imcs21	test	10859716	symptom_120	10859716	0.002441082	16.986188999842852	not_mentioned	0.9004	not_mentioned	correct	ok	not_mentioned	released	option_probability
Clef-flash	imcs21	test	10859716	symptom_121	10859716	0.002441082	16.986188999842852	not_mentioned	0.9352	not_mentioned	correct	ok	not_mentioned	released	option_probability
Clef-flash	imcs21	test	10859716	symptom_122	10859716	0.002441082	16.986188999842852	not_mentioned	0.9392	not_mentioned	correct	ok	not_mentioned	released	option_probability
Clef-flash	imcs21	test	10859716	symptom_123	10859716	0.002441082	16.986188999842852	negative	0.3886	not_mentioned	incorrect	ok	not_mentioned	released	option_probability
Clef-flash	imcs21	test	10859716	symptom_124	10859716	0.002441082	16.986188999842852	negative	0.63	not_mentioned	incorrect	ok	not_mentioned	released	option_probability
Clef-flash	imcs21	test	10859716	symptom_125	10859716	0.002441082	16.986188999842852	not_mentioned	0.9449	not_mentioned	correct	ok	not_mentioned	released	option_probability
Clef-flash	imcs21	test	10859716	symptom_126	10859716	0.002441082	16.986188999842852	not_mentioned	0.9243	not_mentioned	correct	ok	not_mentioned	released	option_probability
Clef-flash	imcs21	test	10859716	symptom_127	10859716	0.002441082	16.986188999842852	not_mentioned	0.7801	not_mentioned	correct	ok	not_mentioned	released	option_probability
Clef-flash	imcs21	test	10859716	symptom_128	10859716	0.002441082	16.986188999842852	not_mentioned	0.9319	not_mentioned	correct	ok	not_mentioned	released	option_probability
Clef-flash	imcs21	test	10859716	symptom_129	10859716	0.002441082	16.986188999842852	not_mentioned	0.9706	not_mentioned	correct	ok	not_mentioned	released	option_probability
Clef-flash	imcs21	test	10859716	symptom_130	10859716	0.002441082	16.986188999842852	not_mentioned	0.9539	not_mentioned	correct	ok	not_mentioned	released	option_probability
Clef-flash	imcs21	test	10859716	symptom_131	10859716	0.002441082	16.986188999842852	not_mentioned	0.9439	not_mentioned	correct	ok	not_mentioned	released	option_probability
Clef-flash	imcs21	test	10859716	symptom_132	10859716	0.002441082	16.986188999842852	not_mentioned	0.9726	not_mentioned	correct	ok	not_mentioned	released	option_probability
Clef-flash	imcs21	test	10859716	symptom_133	10859716	0.002441082	16.986188999842852	not_mentioned	0.9718	not_mentioned	correct	ok	not_mentioned	released	option_probability
Clef-flash	imcs21	test	10859716	symptom_134	10859716	0.002441082	16.986188999842852	not_mentioned	0.9354	not_mentioned	correct	ok	not_mentioned	released	option_probability
Clef-flash	imcs21	test	10859716	symptom_135	10859716	0.002441082	16.986188999842852	not_mentioned	0.9634	not_mentioned	correct	ok	not_mentioned	released	option_probability
Clef-flash	imcs21	test	10859716	symptom_136	10859716	0.002441082	16.986188999842852	not_mentioned	0.9249	not_mentioned	correct	ok	not_mentioned	released	option_probability
Clef-flash	imcs21	test	10859716	symptom_137	10859716	0.002441082	16.986188999842852	not_mentioned	0.9204	not_mentioned	correct	ok	not_mentioned	released	option_probability
Clef-flash	imcs21	test	10859716	symptom_138	10859716	0.002441082	16.986188999842852	not_mentioned	0.7205	not_mentioned	correct	ok	not_mentioned	released	option_probability
Clef-flash	imcs21	test	10859716	symptom_139	10859716	0.002441082	16.986188999842852	not_mentioned	0.9497	not_mentioned	correct	ok	not_mentioned	released	option_probability
Clef-flash	imcs21	test	10859716	symptom_140	10859716	0.002441082	16.986188999842852	not_mentioned	0.9518	not_mentioned	correct	ok	not_mentioned	released	option_probability
Clef-flash	imcs21	test	10859716	symptom_141	10859716	0.002441082	16.986188999842852	not_mentioned	0.9381	not_mentioned	correct	ok	not_mentioned	released	option_probability
Clef-flash	imcs21	test	10859716	symptom_142	10859716	0.002441082	16.986188999842852	not_mentioned	0.9676	not_mentioned	correct	ok	not_mentioned	released	option_probability
Clef-flash	imcs21	test	10859716	symptom_143	10859716	0.002441082	16.986188999842852	not_mentioned	0.9301	not_mentioned	correct	ok	not_mentioned	released	option_probability
Clef-flash	imcs21	test	10859716	symptom_144	10859716	0.002441082	16.986188999842852	not_mentioned	0.9623	not_mentioned	correct	ok	not_mentioned	released	option_probability
Clef-flash	imcs21	test	10859716	symptom_145	10859716	0.002441082	16.986188999842852	not_mentioned	0.9483	not_mentioned	correct	ok	not_mentioned	released	option_probability
Clef-flash	imcs21	test	10859716	symptom_146	10859716	0.002441082	16.986188999842852	not_mentioned	0.9268	not_mentioned	correct	ok	not_mentioned	released	option_probability
Clef-flash	imcs21	test	10859716	symptom_147	10859716	0.002441082	16.986188999842852	not_mentioned	0.9617	not_mentioned	correct	ok	not_mentioned	released	option_probability
Clef-flash	imcs21	test	10859716	symptom_148	10859716	0.002441082	16.986188999842852	not_mentioned	0.9479	not_mentioned	correct	ok	not_mentioned	released	option_probability
Clef-flash	imcs21	test	10859716	symptom_149	10859716	0.002441082	16.986188999842852	not_mentioned	0.7845	not_mentioned	correct	ok	not_mentioned	released	option_probability
Clef-flash	imcs21	test	10859716	symptom_150	10859716	0.002441082	16.986188999842852	not_mentioned	0.9669	not_mentioned	correct	ok	not_mentioned	released	option_probability
Clef-flash	imcs21	test	10859716	symptom_151	10859716	0.002441082	16.986188999842852	not_mentioned	0.9586	not_mentioned	correct	ok	not_mentioned	released	option_probability
Clef-flash	imcs21	test	10859716	symptom_152	10859716	0.002441082	16.986188999842852	not_mentioned	0.9484	not_mentioned	correct	ok	not_mentioned	released	option_probability
Clef-flash	imcs21	test	10859716	symptom_153	10859716	0.002441082	16.986188999842852	not_mentioned	0.9581	not_mentioned	correct	ok	not_mentioned	released	option_probability
Clef-flash	imcs21	test	10859716	symptom_154	10859716	0.002441082	16.986188999842852	not_mentioned	0.6634	not_mentioned	correct	ok	not_mentioned	released	option_probability
Clef-flash	imcs21	test	10859716	symptom_155	10859716	0.002441082	16.986188999842852	not_mentioned	0.8993	not_mentioned	correct	ok	not_mentioned	released	option_probability
Clef-flash	imcs21	test	10859716	symptom_156	10859716	0.002441082	16.986188999842852	not_mentioned	0.9404	not_mentioned	correct	ok	not_mentioned	released	option_probability
Clef-flash	imcs21	test	10859716	symptom_157	10859716	0.002441082	16.986188999842852	not_mentioned	0.8743	not_mentioned	correct	ok	not_mentioned	released	option_probability
Clef-flash	imcs21	test	10859716	symptom_158	10859716	0.002441082	16.986188999842852	not_mentioned	0.5667	not_mentioned	correct	ok	not_mentioned	released	option_probability
Clef-flash	imcs21	test	10859716	symptom_159	10859716	0.002441082	16.986188999842852	not_mentioned	0.9727	not_mentioned	correct	ok	not_mentioned	released	option_probability
Clef-flash	imcs21	test	10859716	symptom_160	10859716	0.002441082	16.986188999842852	not_mentioned	0.9624	not_mentioned	correct	ok	not_mentioned	released	option_probability
Clef-flash	imcs21	test	10859716	symptom_161	10859716	0.002441082	16.986188999842852	not_mentioned	0.9782	not_mentioned	correct	ok	not_mentioned	released	option_probability
Clef-flash	imcs21	test	10859716	symptom_162	10859716	0.002441082	16.986188999842852	not_mentioned	0.9199	not_mentioned	correct	ok	not_mentioned	released	option_probability
Clef-flash	imcs21	test	10859716	symptom_163	10859716	0.002441082	16.986188999842852	not_mentioned	0.9084	not_mentioned	correct	ok	not_mentioned	released	option_probability
Clef-flash	imcs21	test	10859716	symptom_164	10859716	0.002441082	16.986188999842852	not_mentioned	0.9059	not_mentioned	correct	ok	not_mentioned	released	option_probability
Clef-flash	imcs21	test	10859716	symptom_165	10859716	0.002441082	16.986188999842852	not_mentioned	0.9203	not_mentioned	correct	ok	not_mentioned	released	option_probability
Clef-flash	imcs21	test	10859716	symptom_166	10859716	0.002441082	16.986188999842852	not_mentioned	0.8523000000000001	not_mentioned	correct	ok	not_mentioned	released	option_probability
Clef-flash	imcs21	test	10859716	symptom_167	10859716	0.002441082	16.986188999842852	not_mentioned	0.7794	not_mentioned	correct	ok	not_mentioned	released	option_probability
Clef-flash	imcs21	test	10859716	symptom_168	10859716	0.002441082	16.986188999842852	not_mentioned	0.8885	not_mentioned	correct	ok	not_mentioned	released	option_probability
Clef-flash	imcs21	test	10859716	symptom_169	10859716	0.002441082	16.986188999842852	not_mentioned	0.8006	not_mentioned	correct	ok	not_mentioned	released	option_probability
Clef-flash	imcs21	test	10859716	symptom_170	10859716	0.002441082	16.986188999842852	not_mentioned	0.9554	not_mentioned	correct	ok	not_mentioned	released	option_probability
Clef-flash	imcs21	test	10859716	symptom_171	10859716	0.002441082	16.986188999842852	not_mentioned	0.9097	not_mentioned	correct	ok	not_mentioned	released	option_probability
Clef-flash	imcs21	test	10859716	symptom_172	10859716	0.002441082	16.986188999842852	not_mentioned	0.7999	not_mentioned	correct	ok	not_mentioned	released	option_probability
Clef-flash	imcs21	test	10859716	symptom_173	10859716	0.002441082	16.986188999842852	not_mentioned	0.8801	not_mentioned	correct	ok	not_mentioned	released	option_probability
Clef-flash	imcs21	test	10859716	symptom_174	10859716	0.002441082	16.986188999842852	not_mentioned	0.8922	not_mentioned	correct	ok	not_mentioned	released	option_probability
Clef-flash	imcs21	test	10859716	symptom_175	10859716	0.002441082	16.986188999842852	not_mentioned	0.786	not_mentioned	correct	ok	not_mentioned	released	option_probability
Clef-flash	imcs21	test	10859716	symptom_176	10859716	0.002441082	16.986188999842852	not_mentioned	0.8891	not_mentioned	correct	ok	not_mentioned	released	option_probability
Clef-flash	imcs21	test	10859716	symptom_177	10859716	0.002441082	16.986188999842852	not_mentioned	0.8492	not_mentioned	correct	ok	not_mentioned	released	option_probability
Clef-flash	imcs21	test	10859716	symptom_178	10859716	0.002441082	16.986188999842852	not_mentioned	0.9275	not_mentioned	correct	ok	not_mentioned	released	option_probability
Clef-flash	imcs21	test	10859716	symptom_179	10859716	0.002441082	16.986188999842852	not_mentioned	0.398	not_mentioned	correct	ok	not_mentioned	released	option_probability
Clef-flash	imcs21	test	10859716	symptom_180	10859716	0.002441082	16.986188999842852	not_mentioned	0.9558	not_mentioned	correct	ok	not_mentioned	released	option_probability
Clef-flash	imcs21	test	10859716	symptom_181	10859716	0.002441082	16.986188999842852	not_mentioned	0.9478	not_mentioned	correct	ok	not_mentioned	released	option_probability
Clef-flash	imcs21	test	10859716	symptom_182	10859716	0.002441082	16.986188999842852	not_mentioned	0.8754	not_mentioned	correct	ok	not_mentioned	released	option_probability
Clef-flash	imcs21	test	10859716	symptom_183	10859716	0.002441082	16.986188999842852	not_mentioned	0.953	not_mentioned	correct	ok	not_mentioned	released	option_probability
Clef-flash	imcs21	test	10859716	symptom_184	10859716	0.002441082	16.986188999842852	not_mentioned	0.9376	not_mentioned	correct	ok	not_mentioned	released	option_probability
Clef-flash	imcs21	test	10859716	symptom_185	10859716	0.002441082	16.986188999842852	not_mentioned	0.7783	not_mentioned	correct	ok	not_mentioned	released	option_probability
Clef-flash	imcs21	test	10859716	symptom_186	10859716	0.002441082	16.986188999842852	not_mentioned	0.9196	not_mentioned	correct	ok	not_mentioned	released	option_probability
Clef-flash	imcs21	test	10859716	symptom_187	10859716	0.002441082	16.986188999842852	not_mentioned	0.8974	not_mentioned	correct	ok	not_mentioned	released	option_probability
Clef-flash	imcs21	test	10859716	symptom_188	10859716	0.002441082	16.986188999842852	not_mentioned	0.8383	not_mentioned	correct	ok	not_mentioned	released	option_probability
Clef-flash	imcs21	test	10859716	symptom_189	10859716	0.002441082	16.986188999842852	not_mentioned	0.8184	not_mentioned	correct	ok	not_mentioned	released	option_probability
Clef-flash	imcs21	test	10859716	symptom_190	10859716	0.002441082	16.986188999842852	not_mentioned	0.9303	not_mentioned	correct	ok	not_mentioned	released	option_probability
Clef-flash	imcs21	test	10859716	symptom_191	10859716	0.002441082	16.986188999842852	not_mentioned	0.8703	not_mentioned	correct	ok	not_mentioned	released	option_probability
Clef-flash	imcs21	test	10859716	symptom_192	10859716	0.002441082	16.986188999842852	not_mentioned	0.9364	not_mentioned	correct	ok	not_mentioned	released	option_probability
Clef-flash	imcs21	test	10859716	symptom_193	10859716	0.002441082	16.986188999842852	not_mentioned	0.9782	not_mentioned	correct	ok	not_mentioned	released	option_probability
Clef-flash	imcs21	test	10859716	symptom_194	10859716	0.002441082	16.986188999842852	not_mentioned	0.9712	not_mentioned	correct	ok	not_mentioned	released	option_probability
Clef-flash	imcs21	test	10859716	symptom_195	10859716	0.002441082	16.986188999842852	not_mentioned	0.9835	not_mentioned	correct	ok	not_mentioned	released	option_probability
Clef-flash	imcs21	test	10859716	symptom_196	10859716	0.002441082	16.986188999842852	not_mentioned	0.9831	not_mentioned	correct	ok	not_mentioned	released	option_probability
Clef-flash	imcs21	test	10859716	symptom_197	10859716	0.002441082	16.986188999842852	not_mentioned	0.9052	not_mentioned	correct	ok	not_mentioned	released	option_probability
Clef-flash	imcs21	test	10859716	symptom_198	10859716	0.002441082	16.986188999842852	not_mentioned	0.9783	not_mentioned	correct	ok	not_mentioned	released	option_probability
Clef-flash	imcs21	test	10859716	symptom_199	10859716	0.002441082	16.986188999842852	not_mentioned	0.9791	not_mentioned	correct	ok	not_mentioned	released	option_probability
Clef-flash	imcs21	test	10859716	symptom_200	10859716	0.002441082	16.986188999842852	not_mentioned	0.9672	not_mentioned	correct	ok	not_mentioned	released	option_probability
Clef-flash	imcs21	test	10859716	symptom_201	10859716	0.002441082	16.986188999842852	not_mentioned	0.9587	not_mentioned	correct	ok	not_mentioned	released	option_probability
Clef-flash	imcs21	test	10859716	symptom_202	10859716	0.002441082	16.986188999842852	not_mentioned	0.8608	not_mentioned	correct	ok	not_mentioned	released	option_probability
Clef-flash	imcs21	test	10859716	symptom_203	10859716	0.002441082	16.986188999842852	not_mentioned	0.952	not_mentioned	correct	ok	not_mentioned	released	option_probability
Clef-flash	imcs21	test	10859716	symptom_204	10859716	0.002441082	16.986188999842852	not_mentioned	0.9849	not_mentioned	correct	ok	not_mentioned	released	option_probability
Clef-flash	imcs21	test	10859716	symptom_205	10859716	0.002441082	16.986188999842852	not_mentioned	0.9235	not_mentioned	correct	ok	not_mentioned	released	option_probability
Clef-flash	imcs21	test	10859716	symptom_206	10859716	0.002441082	16.986188999842852	not_mentioned	0.932	not_mentioned	correct	ok	not_mentioned	released	option_probability
Clef-flash	imcs21	test	10859716	symptom_207	10859716	0.002441082	16.986188999842852	not_mentioned	0.9322	not_mentioned	correct	ok	not_mentioned	released	option_probability
Clef-flash	imcs21	test	10859716	symptom_208	10859716	0.002441082	16.986188999842852	not_mentioned	0.95	not_mentioned	correct	ok	not_mentioned	released	option_probability
Clef-flash	imcs21	test	10859716	symptom_209	10859716	0.002441082	16.986188999842852	not_mentioned	0.9824	not_mentioned	correct	ok	not_mentioned	released	option_probability
Clef-flash	imcs21	test	10859716	symptom_210	10859716	0.002441082	16.986188999842852	not_mentioned	0.8479	not_mentioned	correct	ok	not_mentioned	released	option_probability
Clef-flash	imcs21	test	10859716	symptom_211	10859716	0.002441082	16.986188999842852	not_mentioned	0.9692	not_mentioned	correct	ok	not_mentioned	released	option_probability
Clef-flash	imcs21	test	10859716	symptom_212	10859716	0.002441082	16.986188999842852	not_mentioned	0.8882	not_mentioned	correct	ok	not_mentioned	released	option_probability
Clef-flash	imcs21	test	10859716	symptom_213	10859716	0.002441082	16.986188999842852	not_mentioned	0.8567	not_mentioned	correct	ok	not_mentioned	released	option_probability
Clef-flash	imcs21	test	10859716	symptom_214	10859716	0.002441082	16.986188999842852	not_mentioned	0.9368	not_mentioned	correct	ok	not_mentioned	released	option_probability
Clef-flash	imcs21	test	10859716	symptom_215	10859716	0.002441082	16.986188999842852	not_mentioned	0.9649	not_mentioned	correct	ok	not_mentioned	released	option_probability
Clef-flash	imcs21	test	10859716	symptom_216	10859716	0.002441082	16.986188999842852	not_mentioned	0.9702	not_mentioned	correct	ok	not_mentioned	released	option_probability
Clef-flash	imcs21	test	10859716	symptom_217	10859716	0.002441082	16.986188999842852	not_mentioned	0.969	not_mentioned	correct	ok	not_mentioned	released	option_probability
Clef-flash	imcs21	test	10859716	symptom_218	10859716	0.002441082	16.986188999842852	not_mentioned	0.9497	not_mentioned	correct	ok	not_mentioned	released	option_probability
Clef-flash	imcs21	test	10859716	symptom_219	10859716	0.002441082	16.986188999842852	not_mentioned	0.9814	not_mentioned	correct	ok	not_mentioned	released	option_probability
Clef-flash	imcs21	test	10859716	symptom_220	10859716	0.002441082	16.986188999842852	not_mentioned	0.9532	not_mentioned	correct	ok	not_mentioned	released	option_probability
Clef-flash	imcs21	test	10859716	symptom_221	10859716	0.002441082	16.986188999842852	not_mentioned	0.9676	not_mentioned	correct	ok	not_mentioned	released	option_probability
Clef-flash	imcs21	test	10859716	symptom_222	10859716	0.002441082	16.986188999842852	not_mentioned	0.927	not_mentioned	correct	ok	not_mentioned	released	option_probability
Clef-flash	imcs21	test	10859716	symptom_223	10859716	0.002441082	16.986188999842852	not_mentioned	0.9454	not_mentioned	correct	ok	not_mentioned	released	option_probability
Clef-flash	imcs21	test	10859716	symptom_224	10859716	0.002441082	16.986188999842852	not_mentioned	0.9638	not_mentioned	correct	ok	not_mentioned	released	option_probability
Clef-flash	imcs21	test	10859716	symptom_225	10859716	0.002441082	16.986188999842852	not_mentioned	0.846	not_mentioned	correct	ok	not_mentioned	released	option_probability
Clef-flash	imcs21	test	10859716	symptom_226	10859716	0.002441082	16.986188999842852	not_mentioned	0.9134	not_mentioned	correct	ok	not_mentioned	released	option_probability
Clef-flash	imcs21	test	10859716	symptom_227	10859716	0.002441082	16.986188999842852	not_mentioned	0.9337	not_mentioned	correct	ok	not_mentioned	released	option_probability
Clef-flash	imcs21	test	10859716	symptom_228	10859716	0.002441082	16.986188999842852	not_mentioned	0.9584	not_mentioned	correct	ok	not_mentioned	released	option_probability
Clef-flash	imcs21	test	10859716	symptom_229	10859716	0.002441082	16.986188999842852	not_mentioned	0.9455	not_mentioned	correct	ok	not_mentioned	released	option_probability
Clef-flash	imcs21	test	10859716	symptom_230	10859716	0.002441082	16.986188999842852	not_mentioned	0.9282	not_mentioned	correct	ok	not_mentioned	released	option_probability
Clef-flash	imcs21	test	10859716	symptom_231	10859716	0.002441082	16.986188999842852	not_mentioned	0.9554	not_mentioned	correct	ok	not_mentioned	released	option_probability
Clef-flash	imcs21	test	10859716	symptom_232	10859716	0.002441082	16.986188999842852	not_mentioned	0.9393	not_mentioned	correct	ok	not_mentioned	released	option_probability
Clef-flash	imcs21	test	10859716	symptom_233	10859716	0.002441082	16.986188999842852	not_mentioned	0.9676	not_mentioned	correct	ok	not_mentioned	released	option_probability
Clef-flash	imcs21	test	10859716	symptom_234	10859716	0.002441082	16.986188999842852	not_mentioned	0.9688	not_mentioned	correct	ok	not_mentioned	released	option_probability
Clef-flash	imcs21	test	10859716	symptom_235	10859716	0.002441082	16.986188999842852	not_mentioned	0.9488	not_mentioned	correct	ok	not_mentioned	released	option_probability
Clef-flash	imcs21	test	10859716	symptom_236	10859716	0.002441082	16.986188999842852	not_mentioned	0.9721	not_mentioned	correct	ok	not_mentioned	released	option_probability
Clef-flash	imcs21	test	10859716	symptom_237	10859716	0.002441082	16.986188999842852	not_mentioned	0.941	not_mentioned	correct	ok	not_mentioned	released	option_probability
Clef-flash	imcs21	test	10859716	symptom_238	10859716	0.002441082	16.986188999842852	not_mentioned	0.9299	not_mentioned	correct	ok	not_mentioned	released	option_probability
Clef-flash	imcs21	test	10859716	symptom_239	10859716	0.002441082	16.986188999842852	not_mentioned	0.9809	not_mentioned	correct	ok	not_mentioned	released	option_probability
Clef-flash	imcs21	test	10859716	symptom_240	10859716	0.002441082	16.986188999842852	not_mentioned	0.907	not_mentioned	correct	ok	not_mentioned	released	option_probability
Clef-flash	imcs21	test	10859716	symptom_241	10859716	0.002441082	16.986188999842852	not_mentioned	0.975	not_mentioned	correct	ok	not_mentioned	released	option_probability
Clef-flash	imcs21	test	10859716	symptom_242	10859716	0.002441082	16.986188999842852	not_mentioned	0.9608	not_mentioned	correct	ok	not_mentioned	released	option_probability
Clef-flash	imcs21	test	10859716	symptom_243	10859716	0.002441082	16.986188999842852	not_mentioned	0.9612	not_mentioned	correct	ok	not_mentioned	released	option_probability
Clef-flash	imcs21	test	10859716	symptom_244	10859716	0.002441082	16.986188999842852	not_mentioned	0.9051	not_mentioned	correct	ok	not_mentioned	released	option_probability
Clef-flash	imcs21	test	10859716	symptom_245	10859716	0.002441082	16.986188999842852	not_mentioned	0.5793	not_mentioned	correct	ok	not_mentioned	released	option_probability
Clef-flash	imcs21	test	10859716	symptom_246	10859716	0.002441082	16.986188999842852	not_mentioned	0.9411	not_mentioned	correct	ok	not_mentioned	released	option_probability
Clef-flash	imcs21	test	10859716	symptom_247	10859716	0.002441082	16.986188999842852	not_mentioned	0.9186	not_mentioned	correct	ok	not_mentioned	released	option_probability
Clef-flash	imcs21	test	10859716	symptom_248	10859716	0.002441082	16.986188999842852	not_mentioned	0.9537	not_mentioned	correct	ok	not_mentioned	released	option_probability
Clef-flash	imcs21	test	10859716	symptom_249	10859716	0.002441082	16.986188999842852	not_mentioned	0.9477	not_mentioned	correct	ok	not_mentioned	released	option_probability
Clef-flash	imcs21	test	10859716	symptom_250	10859716	0.002441082	16.986188999842852	not_mentioned	0.9012	not_mentioned	correct	ok	not_mentioned	released	option_probability
Clef-flash	imcs21	test	10859716	symptom_251	10859716	0.002441082	16.986188999842852	not_mentioned	0.8782	not_mentioned	correct	ok	not_mentioned	released	option_probability
Clef-flash	imcs21	test	10859716	symptom_252	10859716	0.002441082	16.986188999842852	not_mentioned	0.9542	not_mentioned	correct	ok	not_mentioned	released	option_probability
Clef-flash	imcs21	test	10859716	symptom_253	10859716	0.002441082	16.986188999842852	not_mentioned	0.9433	not_mentioned	correct	ok	not_mentioned	released	option_probability
Clef-flash	imcs21	test	10859716	symptom_254	10859716	0.002441082	16.986188999842852	not_mentioned	0.8822	not_mentioned	correct	ok	not_mentioned	released	option_probability
Clef-flash	imcs21	test	10859716	symptom_255	10859716	0.002441082	16.986188999842852	not_mentioned	0.9439	not_mentioned	correct	ok	not_mentioned	released	option_probability
Clef-flash	imcs21	test	10859716	symptom_256	10859716	0.002441082	16.986188999842852	not_mentioned	0.8501	not_mentioned	correct	ok	not_mentioned	released	option_probability
Clef-flash	imcs21	test	10859716	symptom_257	10859716	0.002441082	16.986188999842852	not_mentioned	0.9783	not_mentioned	correct	ok	not_mentioned	released	option_probability
Clef-flash	imcs21	test	10859716	symptom_258	10859716	0.002441082	16.986188999842852	not_mentioned	0.967	not_mentioned	correct	ok	not_mentioned	released	option_probability
Clef-flash	imcs21	test	10859716	symptom_259	10859716	0.002441082	16.986188999842852	not_mentioned	0.9682	not_mentioned	correct	ok	not_mentioned	released	option_probability
Clef-flash	imcs21	test	10859716	symptom_260	10859716	0.002441082	16.986188999842852	not_mentioned	0.7952	not_mentioned	correct	ok	not_mentioned	released	option_probability
Clef-flash	imcs21	test	10859716	symptom_261	10859716	0.002441082	16.986188999842852	not_mentioned	0.9854	not_mentioned	correct	ok	not_mentioned	released	option_probability
Clef-flash	imcs21	test	10859716	symptom_262	10859716	0.002441082	16.986188999842852	not_mentioned	0.9546	not_mentioned	correct	ok	not_mentioned	released	option_probability
Clef-flash	imcs21	test	10859716	symptom_263	10859716	0.002441082	16.986188999842852	not_mentioned	0.9666	not_mentioned	correct	ok	not_mentioned	released	option_probability
Clef-flash	imcs21	test	10859716	symptom_264	10859716	0.002441082	16.986188999842852	not_mentioned	0.9683	not_mentioned	correct	ok	not_mentioned	released	option_probability
Clef-flash	imcs21	test	10859716	symptom_265	10859716	0.002441082	16.986188999842852	not_mentioned	0.9609	not_mentioned	correct	ok	not_mentioned	released	option_probability
Clef-flash	imcs21	test	10859716	symptom_266	10859716	0.002441082	16.986188999842852	not_mentioned	0.972	not_mentioned	correct	ok	not_mentioned	released	option_probability
Clef-flash	imcs21	test	10859716	symptom_267	10859716	0.002441082	16.986188999842852	not_mentioned	0.943	not_mentioned	correct	ok	not_mentioned	released	option_probability
Clef-flash	imcs21	test	10859716	symptom_268	10859716	0.002441082	16.986188999842852	not_mentioned	0.9563	not_mentioned	correct	ok	not_mentioned	released	option_probability
Clef-flash	imcs21	test	10859716	symptom_269	10859716	0.002441082	16.986188999842852	not_mentioned	0.9509	not_mentioned	correct	ok	not_mentioned	released	option_probability
Clef-flash	imcs21	test	10859716	symptom_270	10859716	0.002441082	16.986188999842852	not_mentioned	0.7597	not_mentioned	correct	ok	not_mentioned	released	option_probability
Clef-flash	imcs21	test	10859716	symptom_271	10859716	0.002441082	16.986188999842852	not_mentioned	0.9563	not_mentioned	correct	ok	not_mentioned	released	option_probability
Clef-flash	imcs21	test	10859716	symptom_272	10859716	0.002441082	16.986188999842852	not_mentioned	0.9453	not_mentioned	correct	ok	not_mentioned	released	option_probability
Clef-flash	imcs21	test	10859716	symptom_273	10859716	0.002441082	16.986188999842852	not_mentioned	0.9633	not_mentioned	correct	ok	not_mentioned	released	option_probability
Clef-flash	imcs21	test	10859716	symptom_274	10859716	0.002441082	16.986188999842852	not_mentioned	0.7076	not_mentioned	correct	ok	not_mentioned	released	option_probability
Clef-flash	imcs21	test	10859716	symptom_275	10859716	0.002441082	16.986188999842852	not_mentioned	0.9547	not_mentioned	correct	ok	not_mentioned	released	option_probability
Clef-flash	imcs21	test	10859716	symptom_276	10859716	0.002441082	16.986188999842852	not_mentioned	0.968	not_mentioned	correct	ok	not_mentioned	released	option_probability
Clef-flash	imcs21	test	10859716	symptom_277	10859716	0.002441082	16.986188999842852	not_mentioned	0.8968	not_mentioned	correct	ok	not_mentioned	released	option_probability
Clef-flash	imcs21	test	10859716	symptom_278	10859716	0.002441082	16.986188999842852	not_mentioned	0.974	not_mentioned	correct	ok	not_mentioned	released	option_probability
Clef-flash	imcs21	test	10859716	symptom_279	10859716	0.002441082	16.986188999842852	not_mentioned	0.9154	not_mentioned	correct	ok	not_mentioned	released	option_probability
Clef-flash	imcs21	test	10859716	symptom_280	10859716	0.002441082	16.986188999842852	not_mentioned	0.8105	not_mentioned	correct	ok	not_mentioned	released	option_probability
Clef-flash	imcs21	test	10859716	symptom_281	10859716	0.002441082	16.986188999842852	not_mentioned	0.973	not_mentioned	correct	ok	not_mentioned	released	option_probability
Clef-flash	imcs21	test	10859716	symptom_282	10859716	0.002441082	16.986188999842852	not_mentioned	0.8097	not_mentioned	correct	ok	not_mentioned	released	option_probability
Clef-flash	imcs21	test	10859716	symptom_283	10859716	0.002441082	16.986188999842852	not_mentioned	0.9387	not_mentioned	correct	ok	not_mentioned	released	option_probability
Clef-flash	imcs21	test	10859716	symptom_284	10859716	0.002441082	16.986188999842852	not_mentioned	0.9668	not_mentioned	correct	ok	not_mentioned	released	option_probability
Clef-flash	imcs21	test	10859716	symptom_285	10859716	0.002441082	16.986188999842852	not_mentioned	0.8746	not_mentioned	correct	ok	not_mentioned	released	option_probability
Clef-flash	imcs21	test	10859716	symptom_286	10859716	0.002441082	16.986188999842852	not_mentioned	0.9446	not_mentioned	correct	ok	not_mentioned	released	option_probability
Clef-flash	imcs21	test	10859716	symptom_287	10859716	0.002441082	16.986188999842852	not_mentioned	0.9553	not_mentioned	correct	ok	not_mentioned	released	option_probability
Clef-flash	imcs21	test	10859716	symptom_288	10859716	0.002441082	16.986188999842852	not_mentioned	0.9442	not_mentioned	correct	ok	not_mentioned	released	option_probability
Clef-flash	imcs21	test	10859716	symptom_289	10859716	0.002441082	16.986188999842852	not_mentioned	0.9522	not_mentioned	correct	ok	not_mentioned	released	option_probability
Clef-flash	imcs21	test	10859716	symptom_290	10859716	0.002441082	16.986188999842852	not_mentioned	0.9455	not_mentioned	correct	ok	not_mentioned	released	option_probability
Clef-flash	imcs21	test	10859716	symptom_291	10859716	0.002441082	16.986188999842852	not_mentioned	0.8447	not_mentioned	correct	ok	not_mentioned	released	option_probability
Clef-flash	imcs21	test	10859716	symptom_292	10859716	0.002441082	16.986188999842852	not_mentioned	0.9593	not_mentioned	correct	ok	not_mentioned	released	option_probability
Clef-flash	imcs21	test	10859716	symptom_293	10859716	0.002441082	16.986188999842852	not_mentioned	0.9734	not_mentioned	correct	ok	not_mentioned	released	option_probability
Clef-flash	imcs21	test	10859716	symptom_294	10859716	0.002441082	16.986188999842852	not_mentioned	0.9381	not_mentioned	correct	ok	not_mentioned	released	option_probability
Clef-flash	imcs21	test	10859716	symptom_295	10859716	0.002441082	16.986188999842852	not_mentioned	0.909	not_mentioned	correct	ok	not_mentioned	released	option_probability
Clef-flash	imcs21	test	10859716	symptom_296	10859716	0.002441082	16.986188999842852	not_mentioned	0.9043	not_mentioned	correct	ok	not_mentioned	released	option_probability
Clef-flash	imcs21	test	10859716	symptom_297	10859716	0.002441082	16.986188999842852	not_mentioned	0.8775000000000001	not_mentioned	correct	ok	not_mentioned	released	option_probability
Clef-flash	imcs21	test	10859716	symptom_298	10859716	0.002441082	16.986188999842852	not_mentioned	0.9729	not_mentioned	correct	ok	not_mentioned	released	option_probability
Clef-flash	imcs21	test	10859716	symptom_299	10859716	0.002441082	16.986188999842852	not_mentioned	0.9697	not_mentioned	correct	ok	not_mentioned	released	option_probability
Clef-flash	imcs21	test	10859716	symptom_300	10859716	0.002441082	16.986188999842852	not_mentioned	0.7937	not_mentioned	correct	ok	not_mentioned	released	option_probability
Clef-flash	imcs21	test	10859716	symptom_301	10859716	0.002441082	16.986188999842852	not_mentioned	0.8184	not_mentioned	correct	ok	not_mentioned	released	option_probability
Clef-flash	imcs21	test	10859716	symptom_302	10859716	0.002441082	16.986188999842852	not_mentioned	0.8266	not_mentioned	correct	ok	not_mentioned	released	option_probability
Clef-flash	imcs21	test	10859716	symptom_303	10859716	0.002441082	16.986188999842852	not_mentioned	0.9606	not_mentioned	correct	ok	not_mentioned	released	option_probability
Clef-flash	imcs21	test	10859716	symptom_304	10859716	0.002441082	16.986188999842852	not_mentioned	0.7842	not_mentioned	correct	ok	not_mentioned	released	option_probability
Clef-flash	imcs21	test	10859716	symptom_305	10859716	0.002441082	16.986188999842852	not_mentioned	0.8113	not_mentioned	correct	ok	not_mentioned	released	option_probability
Clef-flash	imcs21	test	10859716	symptom_306	10859716	0.002441082	16.986188999842852	not_mentioned	0.9495	not_mentioned	correct	ok	not_mentioned	released	option_probability
Clef-flash	imcs21	test	10859716	symptom_307	10859716	0.002441082	16.986188999842852	not_mentioned	0.6769000000000001	not_mentioned	correct	ok	not_mentioned	released	option_probability
Clef-flash	imcs21	test	10859716	symptom_308	10859716	0.002441082	16.986188999842852	not_mentioned	0.7116	not_mentioned	correct	ok	not_mentioned	released	option_probability
Clef-flash	imcs21	test	10859716	symptom_309	10859716	0.002441082	16.986188999842852	not_mentioned	0.7691	not_mentioned	correct	ok	not_mentioned	released	option_probability
Clef-flash	imcs21	test	10859716	symptom_310	10859716	0.002441082	16.986188999842852	not_mentioned	0.9447	not_mentioned	correct	ok	not_mentioned	released	option_probability
Clef-flash	imcs21	test	10859716	symptom_311	10859716	0.002441082	16.986188999842852	not_mentioned	0.9241	not_mentioned	correct	ok	not_mentioned	released	option_probability
Clef-flash	imcs21	test	10859716	symptom_312	10859716	0.002441082	16.986188999842852	not_mentioned	0.8118	not_mentioned	correct	ok	not_mentioned	released	option_probability
Clef-flash	imcs21	test	10859716	symptom_313	10859716	0.002441082	16.986188999842852	not_mentioned	0.9508	not_mentioned	correct	ok	not_mentioned	released	option_probability
Clef-flash	imcs21	test	10859716	symptom_314	10859716	0.002441082	16.986188999842852	not_mentioned	0.9229	not_mentioned	correct	ok	not_mentioned	released	option_probability
Clef-flash	imcs21	test	10859716	symptom_315	10859716	0.002441082	16.986188999842852	not_mentioned	0.9709	not_mentioned	correct	ok	not_mentioned	released	option_probability
Clef-flash	imcs21	test	10859716	symptom_316	10859716	0.002441082	16.986188999842852	not_mentioned	0.8478	not_mentioned	correct	ok	not_mentioned	released	option_probability
Clef-flash	imcs21	test	10859716	symptom_317	10859716	0.002441082	16.986188999842852	not_mentioned	0.9688	not_mentioned	correct	ok	not_mentioned	released	option_probability
Clef-flash	imcs21	test	10859716	symptom_318	10859716	0.002441082	16.986188999842852	not_mentioned	0.9531	not_mentioned	correct	ok	not_mentioned	released	option_probability
Clef-flash	imcs21	test	10859716	symptom_319	10859716	0.002441082	16.986188999842852	not_mentioned	0.7312000000000001	not_mentioned	correct	ok	not_mentioned	released	option_probability
Clef-flash	imcs21	test	10859716	symptom_320	10859716	0.002441082	16.986188999842852	not_mentioned	0.9272	not_mentioned	correct	ok	not_mentioned	released	option_probability
Clef-flash	imcs21	test	10859716	symptom_321	10859716	0.002441082	16.986188999842852	not_mentioned	0.9503	not_mentioned	correct	ok	not_mentioned	released	option_probability
Clef-flash	imcs21	test	10859716	symptom_322	10859716	0.002441082	16.986188999842852	not_mentioned	0.9151	not_mentioned	correct	ok	not_mentioned	released	option_probability
Clef-flash	imcs21	test	10859716	symptom_323	10859716	0.002441082	16.986188999842852	not_mentioned	0.9559	not_mentioned	correct	ok	not_mentioned	released	option_probability
Clef-flash	imcs21	test	10859716	symptom_324	10859716	0.002441082	16.986188999842852	not_mentioned	0.944	not_mentioned	correct	ok	not_mentioned	released	option_probability
Clef-flash	imcs21	test	10859716	symptom_325	10859716	0.002441082	16.986188999842852	not_mentioned	0.9464	not_mentioned	correct	ok	not_mentioned	released	option_probability
Clef-flash	imcs21	test	10859716	symptom_326	10859716	0.002441082	16.986188999842852	not_mentioned	0.95	not_mentioned	correct	ok	not_mentioned	released	option_probability
Clef-flash	imcs21	test	10859716	symptom_327	10859716	0.002441082	16.986188999842852	not_mentioned	0.9541	not_mentioned	correct	ok	not_mentioned	released	option_probability
Clef-flash	imcs21	test	10859716	symptom_328	10859716	0.002441082	16.986188999842852	not_mentioned	0.9196	not_mentioned	correct	ok	not_mentioned	released	option_probability
Clef-flash	imcs21	test	10859716	symptom_329	10859716	0.002441082	16.986188999842852	not_mentioned	0.9513	not_mentioned	correct	ok	not_mentioned	released	option_probability
Clef-flash	imcs21	test	10859716	symptom_330	10859716	0.002441082	16.986188999842852	not_mentioned	0.9279	not_mentioned	correct	ok	not_mentioned	released	option_probability
Clef-flash	imcs21	test	10862176	symptom_000	10862176	0.0023729099999999998	26.92745558405295	negative	0.4428	positive	incorrect	ok	positive	released	option_probability
Clef-flash	imcs21	test	10862176	symptom_001	10862176	0.0023729099999999998	26.92745558405295	positive	0.8115	positive	correct	ok	positive	released	option_probability
Clef-flash	imcs21	test	10862176	symptom_002	10862176	0.0023729099999999998	26.92745558405295	negative	0.4472	positive	incorrect	ok	positive	released	option_probability
Clef-flash	imcs21	test	10862176	symptom_003	10862176	0.0023729099999999998	26.92745558405295	uncertain	0.5769	not_mentioned	incorrect	ok	not_mentioned	released	option_probability
Clef-flash	imcs21	test	10862176	symptom_004	10862176	0.0023729099999999998	26.92745558405295	not_mentioned	0.9579	not_mentioned	correct	ok	not_mentioned	released	option_probability
Clef-flash	imcs21	test	10862176	symptom_005	10862176	0.0023729099999999998	26.92745558405295	not_mentioned	0.8488	not_mentioned	correct	ok	not_mentioned	released	option_probability
Clef-flash	imcs21	test	10862176	symptom_006	10862176	0.0023729099999999998	26.92745558405295	not_mentioned	0.8942	not_mentioned	correct	ok	not_mentioned	released	option_probability
Clef-flash	imcs21	test	10862176	symptom_007	10862176	0.0023729099999999998	26.92745558405295	not_mentioned	0.5816	not_mentioned	correct	ok	not_mentioned	released	option_probability
Clef-flash	imcs21	test	10862176	symptom_008	10862176	0.0023729099999999998	26.92745558405295	not_mentioned	0.9798	not_mentioned	correct	ok	not_mentioned	released	option_probability
Clef-flash	imcs21	test	10862176	symptom_009	10862176	0.0023729099999999998	26.92745558405295	positive	0.6284	not_mentioned	incorrect	ok	not_mentioned	released	option_probability
Clef-flash	imcs21	test	10862176	symptom_010	10862176	0.0023729099999999998	26.92745558405295	not_mentioned	0.9679	not_mentioned	correct	ok	not_mentioned	released	option_probability
Clef-flash	imcs21	test	10862176	symptom_011	10862176	0.0023729099999999998	26.92745558405295	negative	0.7447	uncertain	incorrect	ok	uncertain	released	option_probability
Clef-flash	imcs21	test	10862176	symptom_012	10862176	0.0023729099999999998	26.92745558405295	not_mentioned	0.727	not_mentioned	correct	ok	not_mentioned	released	option_probability
Clef-flash	imcs21	test	10862176	symptom_013	10862176	0.0023729099999999998	26.92745558405295	uncertain	0.8723	positive	incorrect	ok	positive	released	option_probability
Clef-flash	imcs21	test	10862176	symptom_014	10862176	0.0023729099999999998	26.92745558405295	not_mentioned	0.7871	not_mentioned	correct	ok	not_mentioned	released	option_probability
Clef-flash	imcs21	test	10862176	symptom_015	10862176	0.0023729099999999998	26.92745558405295	positive	0.3797	not_mentioned	incorrect	ok	not_mentioned	released	option_probability
Clef-flash	imcs21	test	10862176	symptom_016	10862176	0.0023729099999999998	26.92745558405295	not_mentioned	0.9605	not_mentioned	correct	ok	not_mentioned	released	option_probability
Clef-flash	imcs21	test	10862176	symptom_017	10862176	0.0023729099999999998	26.92745558405295	not_mentioned	0.9185	not_mentioned	correct	ok	not_mentioned	released	option_probability
Clef-flash	imcs21	test	10862176	symptom_018	10862176	0.0023729099999999998	26.92745558405295	positive	0.4745	not_mentioned	incorrect	ok	not_mentioned	released	option_probability
Clef-flash	imcs21	test	10862176	symptom_019	10862176	0.0023729099999999998	26.92745558405295	uncertain	0.674	not_mentioned	incorrect	ok	not_mentioned	released	option_probability
Clef-flash	imcs21	test	10862176	symptom_020	10862176	0.0023729099999999998	26.92745558405295	not_mentioned	0.9758	not_mentioned	correct	ok	not_mentioned	released	option_probability
Clef-flash	imcs21	test	10862176	symptom_021	10862176	0.0023729099999999998	26.92745558405295	not_mentioned	0.4798	not_mentioned	correct	ok	not_mentioned	released	option_probability
Clef-flash	imcs21	test	10862176	symptom_022	10862176	0.0023729099999999998	26.92745558405295	positive	0.7998	not_mentioned	incorrect	ok	not_mentioned	released	option_probability
Clef-flash	imcs21	test	10862176	symptom_023	10862176	0.0023729099999999998	26.92745558405295	not_mentioned	0.9755	not_mentioned	correct	ok	not_mentioned	released	option_probability
Clef-flash	imcs21	test	10862176	symptom_024	10862176	0.0023729099999999998	26.92745558405295	not_mentioned	0.6656	not_mentioned	correct	ok	not_mentioned	released	option_probability
Clef-flash	imcs21	test	10862176	symptom_025	10862176	0.0023729099999999998	26.92745558405295	not_mentioned	0.9662	not_mentioned	correct	ok	not_mentioned	released	option_probability
Clef-flash	imcs21	test	10862176	symptom_026	10862176	0.0023729099999999998	26.92745558405295	uncertain	0.422	not_mentioned	incorrect	ok	not_mentioned	released	option_probability
Clef-flash	imcs21	test	10862176	symptom_027	10862176	0.0023729099999999998	26.92745558405295	not_mentioned	0.9403	not_mentioned	correct	ok	not_mentioned	released	option_probability
Clef-flash	imcs21	test	10862176	symptom_028	10862176	0.0023729099999999998	26.92745558405295	positive	0.3261	not_mentioned	incorrect	ok	not_mentioned	released	option_probability
Clef-flash	imcs21	test	10862176	symptom_029	10862176	0.0023729099999999998	26.92745558405295	not_mentioned	0.9812	not_mentioned	correct	ok	not_mentioned	released	option_probability
Clef-flash	imcs21	test	10862176	symptom_030	10862176	0.0023729099999999998	26.92745558405295	not_mentioned	0.9394	not_mentioned	correct	ok	not_mentioned	released	option_probability
Clef-flash	imcs21	test	10862176	symptom_031	10862176	0.0023729099999999998	26.92745558405295	not_mentioned	0.9495	not_mentioned	correct	ok	not_mentioned	released	option_probability
Clef-flash	imcs21	test	10862176	symptom_032	10862176	0.0023729099999999998	26.92745558405295	not_mentioned	0.9729	not_mentioned	correct	ok	not_mentioned	released	option_probability
Clef-flash	imcs21	test	10862176	symptom_033	10862176	0.0023729099999999998	26.92745558405295	not_mentioned	0.9225	not_mentioned	correct	ok	not_mentioned	released	option_probability
Clef-flash	imcs21	test	10862176	symptom_034	10862176	0.0023729099999999998	26.92745558405295	not_mentioned	0.9798	not_mentioned	correct	ok	not_mentioned	released	option_probability
Clef-flash	imcs21	test	10862176	symptom_035	10862176	0.0023729099999999998	26.92745558405295	positive	0.8314	uncertain	incorrect	ok	uncertain	released	option_probability
Clef-flash	imcs21	test	10862176	symptom_036	10862176	0.0023729099999999998	26.92745558405295	negative	0.5407	not_mentioned	incorrect	ok	not_mentioned	released	option_probability
Clef-flash	imcs21	test	10862176	symptom_037	10862176	0.0023729099999999998	26.92745558405295	not_mentioned	0.8902	not_mentioned	correct	ok	not_mentioned	released	option_probability
Clef-flash	imcs21	test	10862176	symptom_038	10862176	0.0023729099999999998	26.92745558405295	not_mentioned	0.9152	not_mentioned	correct	ok	not_mentioned	released	option_probability
Clef-flash	imcs21	test	10862176	symptom_039	10862176	0.0023729099999999998	26.92745558405295	not_mentioned	0.9484	not_mentioned	correct	ok	not_mentioned	released	option_probability
Clef-flash	imcs21	test	10862176	symptom_040	10862176	0.0023729099999999998	26.92745558405295	positive	0.9385	positive	correct	ok	positive	released	option_probability
Clef-flash	imcs21	test	10862176	symptom_041	10862176	0.0023729099999999998	26.92745558405295	not_mentioned	0.9735	not_mentioned	correct	ok	not_mentioned	released	option_probability
Clef-flash	imcs21	test	10862176	symptom_042	10862176	0.0023729099999999998	26.92745558405295	not_mentioned	0.8702	not_mentioned	correct	ok	not_mentioned	released	option_probability
Clef-flash	imcs21	test	10862176	symptom_043	10862176	0.0023729099999999998	26.92745558405295	not_mentioned	0.9443	not_mentioned	correct	ok	not_mentioned	released	option_probability
Clef-flash	imcs21	test	10862176	symptom_044	10862176	0.0023729099999999998	26.92745558405295	positive	0.329	not_mentioned	incorrect	ok	not_mentioned	released	option_probability
Clef-flash	imcs21	test	10862176	symptom_045	10862176	0.0023729099999999998	26.92745558405295	not_mentioned	0.9429	not_mentioned	correct	ok	not_mentioned	released	option_probability
Clef-flash	imcs21	test	10862176	symptom_046	10862176	0.0023729099999999998	26.92745558405295	not_mentioned	0.6298	not_mentioned	correct	ok	not_mentioned	released	option_probability
Clef-flash	imcs21	test	10862176	symptom_047	10862176	0.0023729099999999998	26.92745558405295	not_mentioned	0.6343	not_mentioned	correct	ok	not_mentioned	released	option_probability
Clef-flash	imcs21	test	10862176	symptom_048	10862176	0.0023729099999999998	26.92745558405295	not_mentioned	0.715	not_mentioned	correct	ok	not_mentioned	released	option_probability
Clef-flash	imcs21	test	10862176	symptom_049	10862176	0.0023729099999999998	26.92745558405295	not_mentioned	0.8767	not_mentioned	correct	ok	not_mentioned	released	option_probability
Clef-flash	imcs21	test	10862176	symptom_050	10862176	0.0023729099999999998	26.92745558405295	not_mentioned	0.7068	not_mentioned	correct	ok	not_mentioned	released	option_probability
Clef-flash	imcs21	test	10862176	symptom_051	10862176	0.0023729099999999998	26.92745558405295	not_mentioned	0.7971	not_mentioned	correct	ok	not_mentioned	released	option_probability
Clef-flash	imcs21	test	10862176	symptom_052	10862176	0.0023729099999999998	26.92745558405295	not_mentioned	0.9184	not_mentioned	correct	ok	not_mentioned	released	option_probability
Clef-flash	imcs21	test	10862176	symptom_053	10862176	0.0023729099999999998	26.92745558405295	not_mentioned	0.943	not_mentioned	correct	ok	not_mentioned	released	option_probability
Clef-flash	imcs21	test	10862176	symptom_054	10862176	0.0023729099999999998	26.92745558405295	not_mentioned	0.9712	not_mentioned	correct	ok	not_mentioned	released	option_probability
Clef-flash	imcs21	test	10862176	symptom_055	10862176	0.0023729099999999998	26.92745558405295	not_mentioned	0.7545	not_mentioned	correct	ok	not_mentioned	released	option_probability
Clef-flash	imcs21	test	10862176	symptom_056	10862176	0.0023729099999999998	26.92745558405295	not_mentioned	0.9743	not_mentioned	correct	ok	not_mentioned	released	option_probability
Clef-flash	imcs21	test	10862176	symptom_057	10862176	0.0023729099999999998	26.92745558405295	not_mentioned	0.9103	not_mentioned	correct	ok	not_mentioned	released	option_probability
Clef-flash	imcs21	test	10862176	symptom_058	10862176	0.0023729099999999998	26.92745558405295	not_mentioned	0.9573	not_mentioned	correct	ok	not_mentioned	released	option_probability
Clef-flash	imcs21	test	10862176	symptom_059	10862176	0.0023729099999999998	26.92745558405295	not_mentioned	0.9369	not_mentioned	correct	ok	not_mentioned	released	option_probability
Clef-flash	imcs21	test	10862176	symptom_060	10862176	0.0023729099999999998	26.92745558405295	not_mentioned	0.9794	not_mentioned	correct	ok	not_mentioned	released	option_probability
Clef-flash	imcs21	test	10862176	symptom_061	10862176	0.0023729099999999998	26.92745558405295	not_mentioned	0.9415	not_mentioned	correct	ok	not_mentioned	released	option_probability
Clef-flash	imcs21	test	10862176	symptom_062	10862176	0.0023729099999999998	26.92745558405295	not_mentioned	0.8547	not_mentioned	correct	ok	not_mentioned	released	option_probability
Clef-flash	imcs21	test	10862176	symptom_063	10862176	0.0023729099999999998	26.92745558405295	not_mentioned	0.4479	not_mentioned	correct	ok	not_mentioned	released	option_probability
Clef-flash	imcs21	test	10862176	symptom_064	10862176	0.0023729099999999998	26.92745558405295	not_mentioned	0.9231	not_mentioned	correct	ok	not_mentioned	released	option_probability
Clef-flash	imcs21	test	10862176	symptom_065	10862176	0.0023729099999999998	26.92745558405295	not_mentioned	0.9669	not_mentioned	correct	ok	not_mentioned	released	option_probability
Clef-flash	imcs21	test	10862176	symptom_066	10862176	0.0023729099999999998	26.92745558405295	not_mentioned	0.9634	not_mentioned	correct	ok	not_mentioned	released	option_probability
Clef-flash	imcs21	test	10862176	symptom_067	10862176	0.0023729099999999998	26.92745558405295	not_mentioned	0.9544	not_mentioned	correct	ok	not_mentioned	released	option_probability
Clef-flash	imcs21	test	10862176	symptom_068	10862176	0.0023729099999999998	26.92745558405295	positive	0.7253	not_mentioned	incorrect	ok	not_mentioned	released	option_probability
Clef-flash	imcs21	test	10862176	symptom_069	10862176	0.0023729099999999998	26.92745558405295	not_mentioned	0.824	not_mentioned	correct	ok	not_mentioned	released	option_probability
Clef-flash	imcs21	test	10862176	symptom_070	10862176	0.0023729099999999998	26.92745558405295	not_mentioned	0.973	not_mentioned	correct	ok	not_mentioned	released	option_probability
Clef-flash	imcs21	test	10862176	symptom_071	10862176	0.0023729099999999998	26.92745558405295	not_mentioned	0.8042	not_mentioned	correct	ok	not_mentioned	released	option_probability
Clef-flash	imcs21	test	10862176	symptom_072	10862176	0.0023729099999999998	26.92745558405295	not_mentioned	0.9683	not_mentioned	correct	ok	not_mentioned	released	option_probability
Clef-flash	imcs21	test	10862176	symptom_073	10862176	0.0023729099999999998	26.92745558405295	not_mentioned	0.9563	not_mentioned	correct	ok	not_mentioned	released	option_probability
Clef-flash	imcs21	test	10862176	symptom_074	10862176	0.0023729099999999998	26.92745558405295	not_mentioned	0.894	not_mentioned	correct	ok	not_mentioned	released	option_probability
Clef-flash	imcs21	test	10862176	symptom_075	10862176	0.0023729099999999998	26.92745558405295	not_mentioned	0.9366	not_mentioned	correct	ok	not_mentioned	released	option_probability
Clef-flash	imcs21	test	10862176	symptom_076	10862176	0.0023729099999999998	26.92745558405295	not_mentioned	0.8876	not_mentioned	correct	ok	not_mentioned	released	option_probability
Clef-flash	imcs21	test	10862176	symptom_077	10862176	0.0023729099999999998	26.92745558405295	not_mentioned	0.8351	not_mentioned	correct	ok	not_mentioned	released	option_probability
Clef-flash	imcs21	test	10862176	symptom_078	10862176	0.0023729099999999998	26.92745558405295	not_mentioned	0.8622	not_mentioned	correct	ok	not_mentioned	released	option_probability
Clef-flash	imcs21	test	10862176	symptom_079	10862176	0.0023729099999999998	26.92745558405295	positive	0.9202	positive	correct	ok	positive	released	option_probability
Clef-flash	imcs21	test	10862176	symptom_080	10862176	0.0023729099999999998	26.92745558405295	not_mentioned	0.8803	not_mentioned	correct	ok	not_mentioned	released	option_probability
Clef-flash	imcs21	test	10862176	symptom_081	10862176	0.0023729099999999998	26.92745558405295	not_mentioned	0.9189	not_mentioned	correct	ok	not_mentioned	released	option_probability
Clef-flash	imcs21	test	10862176	symptom_082	10862176	0.0023729099999999998	26.92745558405295	not_mentioned	0.9563	not_mentioned	correct	ok	not_mentioned	released	option_probability
Clef-flash	imcs21	test	10862176	symptom_083	10862176	0.0023729099999999998	26.92745558405295	not_mentioned	0.8032	not_mentioned	correct	ok	not_mentioned	released	option_probability
Clef-flash	imcs21	test	10862176	symptom_084	10862176	0.0023729099999999998	26.92745558405295	positive	0.3841	not_mentioned	incorrect	ok	not_mentioned	released	option_probability
Clef-flash	imcs21	test	10862176	symptom_085	10862176	0.0023729099999999998	26.92745558405295	not_mentioned	0.8022	not_mentioned	correct	ok	not_mentioned	released	option_probability
Clef-flash	imcs21	test	10862176	symptom_086	10862176	0.0023729099999999998	26.92745558405295	not_mentioned	0.9046	not_mentioned	correct	ok	not_mentioned	released	option_probability
Clef-flash	imcs21	test	10862176	symptom_087	10862176	0.0023729099999999998	26.92745558405295	not_mentioned	0.9362	not_mentioned	correct	ok	not_mentioned	released	option_probability
Clef-flash	imcs21	test	10862176	symptom_088	10862176	0.0023729099999999998	26.92745558405295	not_mentioned	0.9296	not_mentioned	correct	ok	not_mentioned	released	option_probability
Clef-flash	imcs21	test	10862176	symptom_089	10862176	0.0023729099999999998	26.92745558405295	not_mentioned	0.891	not_mentioned	correct	ok	not_mentioned	released	option_probability
Clef-flash	imcs21	test	10862176	symptom_090	10862176	0.0023729099999999998	26.92745558405295	not_mentioned	0.8826	not_mentioned	correct	ok	not_mentioned	released	option_probability
Clef-flash	imcs21	test	10862176	symptom_091	10862176	0.0023729099999999998	26.92745558405295	not_mentioned	0.8009	not_mentioned	correct	ok	not_mentioned	released	option_probability
Clef-flash	imcs21	test	10862176	symptom_092	10862176	0.0023729099999999998	26.92745558405295	not_mentioned	0.8662	not_mentioned	correct	ok	not_mentioned	released	option_probability
Clef-flash	imcs21	test	10862176	symptom_093	10862176	0.0023729099999999998	26.92745558405295	not_mentioned	0.9494	not_mentioned	correct	ok	not_mentioned	released	option_probability
Clef-flash	imcs21	test	10862176	symptom_094	10862176	0.0023729099999999998	26.92745558405295	not_mentioned	0.8016	not_mentioned	correct	ok	not_mentioned	released	option_probability
Clef-flash	imcs21	test	10862176	symptom_095	10862176	0.0023729099999999998	26.92745558405295	not_mentioned	0.9163	not_mentioned	correct	ok	not_mentioned	released	option_probability
Clef-flash	imcs21	test	10862176	symptom_096	10862176	0.0023729099999999998	26.92745558405295	not_mentioned	0.9602	not_mentioned	correct	ok	not_mentioned	released	option_probability
Clef-flash	imcs21	test	10862176	symptom_097	10862176	0.0023729099999999998	26.92745558405295	not_mentioned	0.6812	not_mentioned	correct	ok	not_mentioned	released	option_probability
Clef-flash	imcs21	test	10862176	symptom_098	10862176	0.0023729099999999998	26.92745558405295	not_mentioned	0.8234	not_mentioned	correct	ok	not_mentioned	released	option_probability
Clef-flash	imcs21	test	10862176	symptom_099	10862176	0.0023729099999999998	26.92745558405295	not_mentioned	0.9035	not_mentioned	correct	ok	not_mentioned	released	option_probability
Clef-flash	imcs21	test	10862176	symptom_100	10862176	0.0023729099999999998	26.92745558405295	not_mentioned	0.954	not_mentioned	correct	ok	not_mentioned	released	option_probability
Clef-flash	imcs21	test	10862176	symptom_101	10862176	0.0023729099999999998	26.92745558405295	not_mentioned	0.8967	not_mentioned	correct	ok	not_mentioned	released	option_probability
Clef-flash	imcs21	test	10862176	symptom_102	10862176	0.0023729099999999998	26.92745558405295	not_mentioned	0.8385	not_mentioned	correct	ok	not_mentioned	released	option_probability
Clef-flash	imcs21	test	10862176	symptom_103	10862176	0.0023729099999999998	26.92745558405295	not_mentioned	0.948	not_mentioned	correct	ok	not_mentioned	released	option_probability
Clef-flash	imcs21	test	10862176	symptom_104	10862176	0.0023729099999999998	26.92745558405295	not_mentioned	0.8648	not_mentioned	correct	ok	not_mentioned	released	option_probability
Clef-flash	imcs21	test	10862176	symptom_105	10862176	0.0023729099999999998	26.92745558405295	not_mentioned	0.938	not_mentioned	correct	ok	not_mentioned	released	option_probability
Clef-flash	imcs21	test	10862176	symptom_106	10862176	0.0023729099999999998	26.92745558405295	not_mentioned	0.9323	not_mentioned	correct	ok	not_mentioned	released	option_probability
Clef-flash	imcs21	test	10862176	symptom_107	10862176	0.0023729099999999998	26.92745558405295	not_mentioned	0.9518	not_mentioned	correct	ok	not_mentioned	released	option_probability
Clef-flash	imcs21	test	10862176	symptom_108	10862176	0.0023729099999999998	26.92745558405295	not_mentioned	0.9431	not_mentioned	correct	ok	not_mentioned	released	option_probability
Clef-flash	imcs21	test	10862176	symptom_109	10862176	0.0023729099999999998	26.92745558405295	not_mentioned	0.8086	not_mentioned	correct	ok	not_mentioned	released	option_probability
Clef-flash	imcs21	test	10862176	symptom_110	10862176	0.0023729099999999998	26.92745558405295	not_mentioned	0.9044	not_mentioned	correct	ok	not_mentioned	released	option_probability
Clef-flash	imcs21	test	10862176	symptom_111	10862176	0.0023729099999999998	26.92745558405295	not_mentioned	0.8689	not_mentioned	correct	ok	not_mentioned	released	option_probability
Clef-flash	imcs21	test	10862176	symptom_112	10862176	0.0023729099999999998	26.92745558405295	not_mentioned	0.8852	not_mentioned	correct	ok	not_mentioned	released	option_probability
Clef-flash	imcs21	test	10862176	symptom_113	10862176	0.0023729099999999998	26.92745558405295	not_mentioned	0.8525	not_mentioned	correct	ok	not_mentioned	released	option_probability
Clef-flash	imcs21	test	10862176	symptom_114	10862176	0.0023729099999999998	26.92745558405295	not_mentioned	0.8698	not_mentioned	correct	ok	not_mentioned	released	option_probability
Clef-flash	imcs21	test	10862176	symptom_115	10862176	0.0023729099999999998	26.92745558405295	not_mentioned	0.781	not_mentioned	correct	ok	not_mentioned	released	option_probability
Clef-flash	imcs21	test	10862176	symptom_116	10862176	0.0023729099999999998	26.92745558405295	not_mentioned	0.8686	not_mentioned	correct	ok	not_mentioned	released	option_probability
Clef-flash	imcs21	test	10862176	symptom_117	10862176	0.0023729099999999998	26.92745558405295	not_mentioned	0.9169	not_mentioned	correct	ok	not_mentioned	released	option_probability
Clef-flash	imcs21	test	10862176	symptom_118	10862176	0.0023729099999999998	26.92745558405295	not_mentioned	0.9064	not_mentioned	correct	ok	not_mentioned	released	option_probability
Clef-flash	imcs21	test	10862176	symptom_119	10862176	0.0023729099999999998	26.92745558405295	not_mentioned	0.8678	not_mentioned	correct	ok	not_mentioned	released	option_probability
Clef-flash	imcs21	test	10862176	symptom_120	10862176	0.0023729099999999998	26.92745558405295	not_mentioned	0.7722	not_mentioned	correct	ok	not_mentioned	released	option_probability
Clef-flash	imcs21	test	10862176	symptom_121	10862176	0.0023729099999999998	26.92745558405295	not_mentioned	0.8308	not_mentioned	correct	ok	not_mentioned	released	option_probability
Clef-flash	imcs21	test	10862176	symptom_122	10862176	0.0023729099999999998	26.92745558405295	not_mentioned	0.5649	not_mentioned	correct	ok	not_mentioned	released	option_probability
Clef-flash	imcs21	test	10862176	symptom_123	10862176	0.0023729099999999998	26.92745558405295	not_mentioned	0.876	not_mentioned	correct	ok	not_mentioned	released	option_probability
Clef-flash	imcs21	test	10862176	symptom_124	10862176	0.0023729099999999998	26.92745558405295	not_mentioned	0.936	not_mentioned	correct	ok	not_mentioned	released	option_probability
Clef-flash	imcs21	test	10862176	symptom_125	10862176	0.0023729099999999998	26.92745558405295	not_mentioned	0.5215	not_mentioned	correct	ok	not_mentioned	released	option_probability
Clef-flash	imcs21	test	10862176	symptom_126	10862176	0.0023729099999999998	26.92745558405295	not_mentioned	0.9079	not_mentioned	correct	ok	not_mentioned	released	option_probability
Clef-flash	imcs21	test	10862176	symptom_127	10862176	0.0023729099999999998	26.92745558405295	not_mentioned	0.9447	not_mentioned	correct	ok	not_mentioned	released	option_probability
Clef-flash	imcs21	test	10862176	symptom_128	10862176	0.0023729099999999998	26.92745558405295	not_mentioned	0.8042	not_mentioned	correct	ok	not_mentioned	released	option_probability
Clef-flash	imcs21	test	10862176	symptom_129	10862176	0.0023729099999999998	26.92745558405295	not_mentioned	0.9277	not_mentioned	correct	ok	not_mentioned	released	option_probability
Clef-flash	imcs21	test	10862176	symptom_130	10862176	0.0023729099999999998	26.92745558405295	not_mentioned	0.9361	not_mentioned	correct	ok	not_mentioned	released	option_probability
Clef-flash	imcs21	test	10862176	symptom_131	10862176	0.0023729099999999998	26.92745558405295	negative	0.3532	not_mentioned	incorrect	ok	not_mentioned	released	option_probability
Clef-flash	imcs21	test	10862176	symptom_132	10862176	0.0023729099999999998	26.92745558405295	not_mentioned	0.9581	not_mentioned	correct	ok	not_mentioned	released	option_probability
Clef-flash	imcs21	test	10862176	symptom_133	10862176	0.0023729099999999998	26.92745558405295	not_mentioned	0.8019	not_mentioned	correct	ok	not_mentioned	released	option_probability
Clef-flash	imcs21	test	10862176	symptom_134	10862176	0.0023729099999999998	26.92745558405295	not_mentioned	0.9138000000000001	not_mentioned	correct	ok	not_mentioned	released	option_probability
Clef-flash	imcs21	test	10862176	symptom_135	10862176	0.0023729099999999998	26.92745558405295	not_mentioned	0.9177	not_mentioned	correct	ok	not_mentioned	released	option_probability
Clef-flash	imcs21	test	10862176	symptom_136	10862176	0.0023729099999999998	26.92745558405295	not_mentioned	0.9576	not_mentioned	correct	ok	not_mentioned	released	option_probability
Clef-flash	imcs21	test	10862176	symptom_137	10862176	0.0023729099999999998	26.92745558405295	not_mentioned	0.6971	not_mentioned	correct	ok	not_mentioned	released	option_probability
Clef-flash	imcs21	test	10862176	symptom_138	10862176	0.0023729099999999998	26.92745558405295	not_mentioned	0.8762	not_mentioned	correct	ok	not_mentioned	released	option_probability
Clef-flash	imcs21	test	10862176	symptom_139	10862176	0.0023729099999999998	26.92745558405295	not_mentioned	0.7273	not_mentioned	correct	ok	not_mentioned	released	option_probability
Clef-flash	imcs21	test	10862176	symptom_140	10862176	0.0023729099999999998	26.92745558405295	not_mentioned	0.9385	not_mentioned	correct	ok	not_mentioned	released	option_probability
Clef-flash	imcs21	test	10862176	symptom_141	10862176	0.0023729099999999998	26.92745558405295	not_mentioned	0.8639	not_mentioned	correct	ok	not_mentioned	released	option_probability
Clef-flash	imcs21	test	10862176	symptom_142	10862176	0.0023729099999999998	26.92745558405295	not_mentioned	0.9219	not_mentioned	correct	ok	not_mentioned	released	option_probability
Clef-flash	imcs21	test	10862176	symptom_143	10862176	0.0023729099999999998	26.92745558405295	not_mentioned	0.9302	not_mentioned	correct	ok	not_mentioned	released	option_probability
Clef-flash	imcs21	test	10862176	symptom_144	10862176	0.0023729099999999998	26.92745558405295	not_mentioned	0.9349	not_mentioned	correct	ok	not_mentioned	released	option_probability
Clef-flash	imcs21	test	10862176	symptom_145	10862176	0.0023729099999999998	26.92745558405295	not_mentioned	0.8170000000000001	not_mentioned	correct	ok	not_mentioned	released	option_probability
Clef-flash	imcs21	test	10862176	symptom_146	10862176	0.0023729099999999998	26.92745558405295	negative	0.6164000000000001	not_mentioned	incorrect	ok	not_mentioned	released	option_probability
Clef-flash	imcs21	test	10862176	symptom_147	10862176	0.0023729099999999998	26.92745558405295	not_mentioned	0.9646	not_mentioned	correct	ok	not_mentioned	released	option_probability
Clef-flash	imcs21	test	10862176	symptom_148	10862176	0.0023729099999999998	26.92745558405295	not_mentioned	0.4491	not_mentioned	correct	ok	not_mentioned	released	option_probability
Clef-flash	imcs21	test	10862176	symptom_149	10862176	0.0023729099999999998	26.92745558405295	not_mentioned	0.9579	not_mentioned	correct	ok	not_mentioned	released	option_probability
Clef-flash	imcs21	test	10862176	symptom_150	10862176	0.0023729099999999998	26.92745558405295	not_mentioned	0.7661	not_mentioned	correct	ok	not_mentioned	released	option_probability
Clef-flash	imcs21	test	10862176	symptom_151	10862176	0.0023729099999999998	26.92745558405295	not_mentioned	0.8396	not_mentioned	correct	ok	not_mentioned	released	option_probability
Clef-flash	imcs21	test	10862176	symptom_152	10862176	0.0023729099999999998	26.92745558405295	negative	0.4475	not_mentioned	incorrect	ok	not_mentioned	released	option_probability
Clef-flash	imcs21	test	10862176	symptom_153	10862176	0.0023729099999999998	26.92745558405295	not_mentioned	0.7929	not_mentioned	correct	ok	not_mentioned	released	option_probability
Clef-flash	imcs21	test	10862176	symptom_154	10862176	0.0023729099999999998	26.92745558405295	positive	0.5338	not_mentioned	incorrect	ok	not_mentioned	released	option_probability
Clef-flash	imcs21	test	10862176	symptom_155	10862176	0.0023729099999999998	26.92745558405295	not_mentioned	0.6264	not_mentioned	correct	ok	not_mentioned	released	option_probability
Clef-flash	imcs21	test	10862176	symptom_156	10862176	0.0023729099999999998	26.92745558405295	not_mentioned	0.8675	not_mentioned	correct	ok	not_mentioned	released	option_probability
Clef-flash	imcs21	test	10862176	symptom_157	10862176	0.0023729099999999998	26.92745558405295	not_mentioned	0.7795	not_mentioned	correct	ok	not_mentioned	released	option_probability
Clef-flash	imcs21	test	10862176	symptom_158	10862176	0.0023729099999999998	26.92745558405295	not_mentioned	0.7120000000000001	not_mentioned	correct	ok	not_mentioned	released	option_probability
Clef-flash	imcs21	test	10862176	symptom_159	10862176	0.0023729099999999998	26.92745558405295	not_mentioned	0.9632	not_mentioned	correct	ok	not_mentioned	released	option_probability
Clef-flash	imcs21	test	10862176	symptom_160	10862176	0.0023729099999999998	26.92745558405295	not_mentioned	0.9167	not_mentioned	correct	ok	not_mentioned	released	option_probability
Clef-flash	imcs21	test	10862176	symptom_161	10862176	0.0023729099999999998	26.92745558405295	not_mentioned	0.953	not_mentioned	correct	ok	not_mentioned	released	option_probability
Clef-flash	imcs21	test	10862176	symptom_162	10862176	0.0023729099999999998	26.92745558405295	not_mentioned	0.7128	not_mentioned	correct	ok	not_mentioned	released	option_probability
Clef-flash	imcs21	test	10862176	symptom_163	10862176	0.0023729099999999998	26.92745558405295	not_mentioned	0.8276	not_mentioned	correct	ok	not_mentioned	released	option_probability
Clef-flash	imcs21	test	10862176	symptom_164	10862176	0.0023729099999999998	26.92745558405295	not_mentioned	0.8097	not_mentioned	correct	ok	not_mentioned	released	option_probability
Clef-flash	imcs21	test	10862176	symptom_165	10862176	0.0023729099999999998	26.92745558405295	not_mentioned	0.6314000000000001	not_mentioned	correct	ok	not_mentioned	released	option_probability
Clef-flash	imcs21	test	10862176	symptom_166	10862176	0.0023729099999999998	26.92745558405295	not_mentioned	0.812	not_mentioned	correct	ok	not_mentioned	released	option_probability
Clef-flash	imcs21	test	10862176	symptom_167	10862176	0.0023729099999999998	26.92745558405295	not_mentioned	0.7179	not_mentioned	correct	ok	not_mentioned	released	option_probability
Clef-flash	imcs21	test	10862176	symptom_168	10862176	0.0023729099999999998	26.92745558405295	not_mentioned	0.9263	not_mentioned	correct	ok	not_mentioned	released	option_probability
Clef-flash	imcs21	test	10862176	symptom_169	10862176	0.0023729099999999998	26.92745558405295	not_mentioned	0.7763	not_mentioned	correct	ok	not_mentioned	released	option_probability
Clef-flash	imcs21	test	10862176	symptom_170	10862176	0.0023729099999999998	26.92745558405295	not_mentioned	0.9239	not_mentioned	correct	ok	not_mentioned	released	option_probability
Clef-flash	imcs21	test	10862176	symptom_171	10862176	0.0023729099999999998	26.92745558405295	not_mentioned	0.7502	not_mentioned	correct	ok	not_mentioned	released	option_probability
Clef-flash	imcs21	test	10862176	symptom_172	10862176	0.0023729099999999998	26.92745558405295	not_mentioned	0.7541	not_mentioned	correct	ok	not_mentioned	released	option_probability
Clef-flash	imcs21	test	10862176	symptom_173	10862176	0.0023729099999999998	26.92745558405295	not_mentioned	0.788	not_mentioned	correct	ok	not_mentioned	released	option_probability
Clef-flash	imcs21	test	10862176	symptom_174	10862176	0.0023729099999999998	26.92745558405295	not_mentioned	0.7154	not_mentioned	correct	ok	not_mentioned	released	option_probability
Clef-flash	imcs21	test	10862176	symptom_175	10862176	0.0023729099999999998	26.92745558405295	not_mentioned	0.6486000000000001	not_mentioned	correct	ok	not_mentioned	released	option_probability
Clef-flash	imcs21	test	10862176	symptom_176	10862176	0.0023729099999999998	26.92745558405295	not_mentioned	0.7379	not_mentioned	correct	ok	not_mentioned	released	option_probability
Clef-flash	imcs21	test	10862176	symptom_177	10862176	0.0023729099999999998	26.92745558405295	negative	0.4101	not_mentioned	incorrect	ok	not_mentioned	released	option_probability
Clef-flash	imcs21	test	10862176	symptom_178	10862176	0.0023729099999999998	26.92745558405295	not_mentioned	0.8173	not_mentioned	correct	ok	not_mentioned	released	option_probability
Clef-flash	imcs21	test	10862176	symptom_179	10862176	0.0023729099999999998	26.92745558405295	not_mentioned	0.8557	not_mentioned	correct	ok	not_mentioned	released	option_probability
Clef-flash	imcs21	test	10862176	symptom_180	10862176	0.0023729099999999998	26.92745558405295	not_mentioned	0.8462	not_mentioned	correct	ok	not_mentioned	released	option_probability
Clef-flash	imcs21	test	10862176	symptom_181	10862176	0.0023729099999999998	26.92745558405295	not_mentioned	0.8068	not_mentioned	correct	ok	not_mentioned	released	option_probability
Clef-flash	imcs21	test	10862176	symptom_182	10862176	0.0023729099999999998	26.92745558405295	not_mentioned	0.959	not_mentioned	correct	ok	not_mentioned	released	option_probability
Clef-flash	imcs21	test	10862176	symptom_183	10862176	0.0023729099999999998	26.92745558405295	not_mentioned	0.9639	not_mentioned	correct	ok	not_mentioned	released	option_probability
Clef-flash	imcs21	test	10862176	symptom_184	10862176	0.0023729099999999998	26.92745558405295	not_mentioned	0.884	not_mentioned	correct	ok	not_mentioned	released	option_probability
Clef-flash	imcs21	test	10862176	symptom_185	10862176	0.0023729099999999998	26.92745558405295	not_mentioned	0.4251	not_mentioned	correct	ok	not_mentioned	released	option_probability
Clef-flash	imcs21	test	10862176	symptom_186	10862176	0.0023729099999999998	26.92745558405295	not_mentioned	0.7118	not_mentioned	correct	ok	not_mentioned	released	option_probability
Clef-flash	imcs21	test	10862176	symptom_187	10862176	0.0023729099999999998	26.92745558405295	negative	0.4034	not_mentioned	incorrect	ok	not_mentioned	released	option_probability
Clef-flash	imcs21	test	10862176	symptom_188	10862176	0.0023729099999999998	26.92745558405295	not_mentioned	0.6676	not_mentioned	correct	ok	not_mentioned	released	option_probability
Clef-flash	imcs21	test	10862176	symptom_189	10862176	0.0023729099999999998	26.92745558405295	not_mentioned	0.6432	not_mentioned	correct	ok	not_mentioned	released	option_probability
Clef-flash	imcs21	test	10862176	symptom_190	10862176	0.0023729099999999998	26.92745558405295	not_mentioned	0.6669	not_mentioned	correct	ok	not_mentioned	released	option_probability
Clef-flash	imcs21	test	10862176	symptom_191	10862176	0.0023729099999999998	26.92745558405295	not_mentioned	0.7541	not_mentioned	correct	ok	not_mentioned	released	option_probability
Clef-flash	imcs21	test	10862176	symptom_192	10862176	0.0023729099999999998	26.92745558405295	not_mentioned	0.863	not_mentioned	correct	ok	not_mentioned	released	option_probability
Clef-flash	imcs21	test	10862176	symptom_193	10862176	0.0023729099999999998	26.92745558405295	not_mentioned	0.9638	not_mentioned	correct	ok	not_mentioned	released	option_probability
Clef-flash	imcs21	test	10862176	symptom_194	10862176	0.0023729099999999998	26.92745558405295	not_mentioned	0.9461	not_mentioned	correct	ok	not_mentioned	released	option_probability
Clef-flash	imcs21	test	10862176	symptom_195	10862176	0.0023729099999999998	26.92745558405295	not_mentioned	0.9835	not_mentioned	correct	ok	not_mentioned	released	option_probability
Clef-flash	imcs21	test	10862176	symptom_196	10862176	0.0023729099999999998	26.92745558405295	not_mentioned	0.9879	not_mentioned	correct	ok	not_mentioned	released	option_probability
Clef-flash	imcs21	test	10862176	symptom_197	10862176	0.0023729099999999998	26.92745558405295	not_mentioned	0.9706	not_mentioned	correct	ok	not_mentioned	released	option_probability
Clef-flash	imcs21	test	10862176	symptom_198	10862176	0.0023729099999999998	26.92745558405295	not_mentioned	0.9424	not_mentioned	correct	ok	not_mentioned	released	option_probability
Clef-flash	imcs21	test	10862176	symptom_199	10862176	0.0023729099999999998	26.92745558405295	not_mentioned	0.903	not_mentioned	correct	ok	not_mentioned	released	option_probability
Clef-flash	imcs21	test	10862176	symptom_200	10862176	0.0023729099999999998	26.92745558405295	not_mentioned	0.9543	not_mentioned	correct	ok	not_mentioned	released	option_probability
Clef-flash	imcs21	test	10862176	symptom_201	10862176	0.0023729099999999998	26.92745558405295	not_mentioned	0.352	not_mentioned	correct	ok	not_mentioned	released	option_probability
Clef-flash	imcs21	test	10862176	symptom_202	10862176	0.0023729099999999998	26.92745558405295	positive	0.7108	not_mentioned	incorrect	ok	not_mentioned	released	option_probability
Clef-flash	imcs21	test	10862176	symptom_203	10862176	0.0023729099999999998	26.92745558405295	not_mentioned	0.8267	not_mentioned	correct	ok	not_mentioned	released	option_probability
Clef-flash	imcs21	test	10862176	symptom_204	10862176	0.0023729099999999998	26.92745558405295	not_mentioned	0.9839	not_mentioned	correct	ok	not_mentioned	released	option_probability
Clef-flash	imcs21	test	10862176	symptom_205	10862176	0.0023729099999999998	26.92745558405295	not_mentioned	0.9185	not_mentioned	correct	ok	not_mentioned	released	option_probability
Clef-flash	imcs21	test	10862176	symptom_206	10862176	0.0023729099999999998	26.92745558405295	not_mentioned	0.9653	not_mentioned	correct	ok	not_mentioned	released	option_probability
Clef-flash	imcs21	test	10862176	symptom_207	10862176	0.0023729099999999998	26.92745558405295	not_mentioned	0.9562	not_mentioned	correct	ok	not_mentioned	released	option_probability
Clef-flash	imcs21	test	10862176	symptom_208	10862176	0.0023729099999999998	26.92745558405295	not_mentioned	0.9766	not_mentioned	correct	ok	not_mentioned	released	option_probability
Clef-flash	imcs21	test	10862176	symptom_209	10862176	0.0023729099999999998	26.92745558405295	not_mentioned	0.9591	not_mentioned	correct	ok	not_mentioned	released	option_probability
Clef-flash	imcs21	test	10862176	symptom_210	10862176	0.0023729099999999998	26.92745558405295	not_mentioned	0.9278	not_mentioned	correct	ok	not_mentioned	released	option_probability
Clef-flash	imcs21	test	10862176	symptom_211	10862176	0.0023729099999999998	26.92745558405295	not_mentioned	0.9355	not_mentioned	correct	ok	not_mentioned	released	option_probability
Clef-flash	imcs21	test	10862176	symptom_212	10862176	0.0023729099999999998	26.92745558405295	not_mentioned	0.8439	not_mentioned	correct	ok	not_mentioned	released	option_probability
Clef-flash	imcs21	test	10862176	symptom_213	10862176	0.0023729099999999998	26.92745558405295	not_mentioned	0.9402	not_mentioned	correct	ok	not_mentioned	released	option_probability
Clef-flash	imcs21	test	10862176	symptom_214	10862176	0.0023729099999999998	26.92745558405295	not_mentioned	0.9498	not_mentioned	correct	ok	not_mentioned	released	option_probability
Clef-flash	imcs21	test	10862176	symptom_215	10862176	0.0023729099999999998	26.92745558405295	not_mentioned	0.9675	not_mentioned	correct	ok	not_mentioned	released	option_probability
Clef-flash	imcs21	test	10862176	symptom_216	10862176	0.0023729099999999998	26.92745558405295	not_mentioned	0.9468	not_mentioned	correct	ok	not_mentioned	released	option_probability
Clef-flash	imcs21	test	10862176	symptom_217	10862176	0.0023729099999999998	26.92745558405295	not_mentioned	0.9765	not_mentioned	correct	ok	not_mentioned	released	option_probability
Clef-flash	imcs21	test	10862176	symptom_218	10862176	0.0023729099999999998	26.92745558405295	not_mentioned	0.9565	not_mentioned	correct	ok	not_mentioned	released	option_probability
Clef-flash	imcs21	test	10862176	symptom_219	10862176	0.0023729099999999998	26.92745558405295	not_mentioned	0.9655	not_mentioned	correct	ok	not_mentioned	released	option_probability
Clef-flash	imcs21	test	10862176	symptom_220	10862176	0.0023729099999999998	26.92745558405295	not_mentioned	0.9402	not_mentioned	correct	ok	not_mentioned	released	option_probability
Clef-flash	imcs21	test	10862176	symptom_221	10862176	0.0023729099999999998	26.92745558405295	not_mentioned	0.9625	not_mentioned	correct	ok	not_mentioned	released	option_probability
Clef-flash	imcs21	test	10862176	symptom_222	10862176	0.0023729099999999998	26.92745558405295	not_mentioned	0.6449	not_mentioned	correct	ok	not_mentioned	released	option_probability
Clef-flash	imcs21	test	10862176	symptom_223	10862176	0.0023729099999999998	26.92745558405295	not_mentioned	0.9532	not_mentioned	correct	ok	not_mentioned	released	option_probability
Clef-flash	imcs21	test	10862176	symptom_224	10862176	0.0023729099999999998	26.92745558405295	not_mentioned	0.949	not_mentioned	correct	ok	not_mentioned	released	option_probability
Clef-flash	imcs21	test	10862176	symptom_225	10862176	0.0023729099999999998	26.92745558405295	not_mentioned	0.8295	not_mentioned	correct	ok	not_mentioned	released	option_probability
Clef-flash	imcs21	test	10862176	symptom_226	10862176	0.0023729099999999998	26.92745558405295	not_mentioned	0.842	not_mentioned	correct	ok	not_mentioned	released	option_probability
Clef-flash	imcs21	test	10862176	symptom_227	10862176	0.0023729099999999998	26.92745558405295	not_mentioned	0.8983	not_mentioned	correct	ok	not_mentioned	released	option_probability
Clef-flash	imcs21	test	10862176	symptom_228	10862176	0.0023729099999999998	26.92745558405295	not_mentioned	0.9728	not_mentioned	correct	ok	not_mentioned	released	option_probability
Clef-flash	imcs21	test	10862176	symptom_229	10862176	0.0023729099999999998	26.92745558405295	not_mentioned	0.9229	not_mentioned	correct	ok	not_mentioned	released	option_probability
Clef-flash	imcs21	test	10862176	symptom_230	10862176	0.0023729099999999998	26.92745558405295	not_mentioned	0.8712	not_mentioned	correct	ok	not_mentioned	released	option_probability
Clef-flash	imcs21	test	10862176	symptom_231	10862176	0.0023729099999999998	26.92745558405295	not_mentioned	0.9093	not_mentioned	correct	ok	not_mentioned	released	option_probability
Clef-flash	imcs21	test	10862176	symptom_232	10862176	0.0023729099999999998	26.92745558405295	not_mentioned	0.8427	not_mentioned	correct	ok	not_mentioned	released	option_probability
Clef-flash	imcs21	test	10862176	symptom_233	10862176	0.0023729099999999998	26.92745558405295	not_mentioned	0.7665	not_mentioned	correct	ok	not_mentioned	released	option_probability
Clef-flash	imcs21	test	10862176	symptom_234	10862176	0.0023729099999999998	26.92745558405295	not_mentioned	0.946	not_mentioned	correct	ok	not_mentioned	released	option_probability
Clef-flash	imcs21	test	10862176	symptom_235	10862176	0.0023729099999999998	26.92745558405295	not_mentioned	0.9013	not_mentioned	correct	ok	not_mentioned	released	option_probability
Clef-flash	imcs21	test	10862176	symptom_236	10862176	0.0023729099999999998	26.92745558405295	not_mentioned	0.9618	not_mentioned	correct	ok	not_mentioned	released	option_probability
Clef-flash	imcs21	test	10862176	symptom_237	10862176	0.0023729099999999998	26.92745558405295	not_mentioned	0.7461	not_mentioned	correct	ok	not_mentioned	released	option_probability
Clef-flash	imcs21	test	10862176	symptom_238	10862176	0.0023729099999999998	26.92745558405295	not_mentioned	0.8797	not_mentioned	correct	ok	not_mentioned	released	option_probability
Clef-flash	imcs21	test	10862176	symptom_239	10862176	0.0023729099999999998	26.92745558405295	not_mentioned	0.9807	not_mentioned	correct	ok	not_mentioned	released	option_probability
Clef-flash	imcs21	test	10862176	symptom_240	10862176	0.0023729099999999998	26.92745558405295	not_mentioned	0.8799	not_mentioned	correct	ok	not_mentioned	released	option_probability
Clef-flash	imcs21	test	10862176	symptom_241	10862176	0.0023729099999999998	26.92745558405295	not_mentioned	0.9771	not_mentioned	correct	ok	not_mentioned	released	option_probability
Clef-flash	imcs21	test	10862176	symptom_242	10862176	0.0023729099999999998	26.92745558405295	not_mentioned	0.9664	not_mentioned	correct	ok	not_mentioned	released	option_probability
Clef-flash	imcs21	test	10862176	symptom_243	10862176	0.0023729099999999998	26.92745558405295	not_mentioned	0.6516	not_mentioned	correct	ok	not_mentioned	released	option_probability
Clef-flash	imcs21	test	10862176	symptom_244	10862176	0.0023729099999999998	26.92745558405295	not_mentioned	0.391	not_mentioned	correct	ok	not_mentioned	released	option_probability
Clef-flash	imcs21	test	10862176	symptom_245	10862176	0.0023729099999999998	26.92745558405295	not_mentioned	0.8537	not_mentioned	correct	ok	not_mentioned	released	option_probability
Clef-flash	imcs21	test	10862176	symptom_246	10862176	0.0023729099999999998	26.92745558405295	not_mentioned	0.8871	not_mentioned	correct	ok	not_mentioned	released	option_probability
Clef-flash	imcs21	test	10862176	symptom_247	10862176	0.0023729099999999998	26.92745558405295	not_mentioned	0.8807	not_mentioned	correct	ok	not_mentioned	released	option_probability
Clef-flash	imcs21	test	10862176	symptom_248	10862176	0.0023729099999999998	26.92745558405295	not_mentioned	0.9301	not_mentioned	correct	ok	not_mentioned	released	option_probability
Clef-flash	imcs21	test	10862176	symptom_249	10862176	0.0023729099999999998	26.92745558405295	not_mentioned	0.8592	not_mentioned	correct	ok	not_mentioned	released	option_probability
Clef-flash	imcs21	test	10862176	symptom_250	10862176	0.0023729099999999998	26.92745558405295	not_mentioned	0.7859	not_mentioned	correct	ok	not_mentioned	released	option_probability
Clef-flash	imcs21	test	10862176	symptom_251	10862176	0.0023729099999999998	26.92745558405295	not_mentioned	0.8537	not_mentioned	correct	ok	not_mentioned	released	option_probability
Clef-flash	imcs21	test	10862176	symptom_252	10862176	0.0023729099999999998	26.92745558405295	not_mentioned	0.8734	not_mentioned	correct	ok	not_mentioned	released	option_probability
Clef-flash	imcs21	test	10862176	symptom_253	10862176	0.0023729099999999998	26.92745558405295	not_mentioned	0.9537	not_mentioned	correct	ok	not_mentioned	released	option_probability
Clef-flash	imcs21	test	10862176	symptom_254	10862176	0.0023729099999999998	26.92745558405295	not_mentioned	0.8575	not_mentioned	correct	ok	not_mentioned	released	option_probability
Clef-flash	imcs21	test	10862176	symptom_255	10862176	0.0023729099999999998	26.92745558405295	not_mentioned	0.9633	not_mentioned	correct	ok	not_mentioned	released	option_probability
Clef-flash	imcs21	test	10862176	symptom_256	10862176	0.0023729099999999998	26.92745558405295	not_mentioned	0.8705	not_mentioned	correct	ok	not_mentioned	released	option_probability
Clef-flash	imcs21	test	10862176	symptom_257	10862176	0.0023729099999999998	26.92745558405295	not_mentioned	0.9772	not_mentioned	correct	ok	not_mentioned	released	option_probability
Clef-flash	imcs21	test	10862176	symptom_258	10862176	0.0023729099999999998	26.92745558405295	not_mentioned	0.9763	not_mentioned	correct	ok	not_mentioned	released	option_probability
Clef-flash	imcs21	test	10862176	symptom_259	10862176	0.0023729099999999998	26.92745558405295	not_mentioned	0.9583	not_mentioned	correct	ok	not_mentioned	released	option_probability
Clef-flash	imcs21	test	10862176	symptom_260	10862176	0.0023729099999999998	26.92745558405295	not_mentioned	0.3948	not_mentioned	correct	ok	not_mentioned	released	option_probability
Clef-flash	imcs21	test	10862176	symptom_261	10862176	0.0023729099999999998	26.92745558405295	not_mentioned	0.983	not_mentioned	correct	ok	not_mentioned	released	option_probability
Clef-flash	imcs21	test	10862176	symptom_262	10862176	0.0023729099999999998	26.92745558405295	not_mentioned	0.9065	not_mentioned	correct	ok	not_mentioned	released	option_probability
Clef-flash	imcs21	test	10862176	symptom_263	10862176	0.0023729099999999998	26.92745558405295	not_mentioned	0.9198	not_mentioned	correct	ok	not_mentioned	released	option_probability
Clef-flash	imcs21	test	10862176	symptom_264	10862176	0.0023729099999999998	26.92745558405295	not_mentioned	0.9634	not_mentioned	correct	ok	not_mentioned	released	option_probability
Clef-flash	imcs21	test	10862176	symptom_265	10862176	0.0023729099999999998	26.92745558405295	not_mentioned	0.9214	not_mentioned	correct	ok	not_mentioned	released	option_probability
Clef-flash	imcs21	test	10862176	symptom_266	10862176	0.0023729099999999998	26.92745558405295	not_mentioned	0.9741	not_mentioned	correct	ok	not_mentioned	released	option_probability
Clef-flash	imcs21	test	10862176	symptom_267	10862176	0.0023729099999999998	26.92745558405295	not_mentioned	0.6743	not_mentioned	correct	ok	not_mentioned	released	option_probability
Clef-flash	imcs21	test	10862176	symptom_268	10862176	0.0023729099999999998	26.92745558405295	not_mentioned	0.9684	not_mentioned	correct	ok	not_mentioned	released	option_probability
Clef-flash	imcs21	test	10862176	symptom_269	10862176	0.0023729099999999998	26.92745558405295	not_mentioned	0.9596	not_mentioned	correct	ok	not_mentioned	released	option_probability
Clef-flash	imcs21	test	10862176	symptom_270	10862176	0.0023729099999999998	26.92745558405295	not_mentioned	0.5041	not_mentioned	correct	ok	not_mentioned	released	option_probability
Clef-flash	imcs21	test	10862176	symptom_271	10862176	0.0023729099999999998	26.92745558405295	not_mentioned	0.8636	not_mentioned	correct	ok	not_mentioned	released	option_probability
Clef-flash	imcs21	test	10862176	symptom_272	10862176	0.0023729099999999998	26.92745558405295	not_mentioned	0.9155	not_mentioned	correct	ok	not_mentioned	released	option_probability
Clef-flash	imcs21	test	10862176	symptom_273	10862176	0.0023729099999999998	26.92745558405295	not_mentioned	0.8809	not_mentioned	correct	ok	not_mentioned	released	option_probability
Clef-flash	imcs21	test	10862176	symptom_274	10862176	0.0023729099999999998	26.92745558405295	not_mentioned	0.9221	not_mentioned	correct	ok	not_mentioned	released	option_probability
Clef-flash	imcs21	test	10862176	symptom_275	10862176	0.0023729099999999998	26.92745558405295	not_mentioned	0.8217	not_mentioned	correct	ok	not_mentioned	released	option_probability
Clef-flash	imcs21	test	10862176	symptom_276	10862176	0.0023729099999999998	26.92745558405295	not_mentioned	0.977	not_mentioned	correct	ok	not_mentioned	released	option_probability
Clef-flash	imcs21	test	10862176	symptom_277	10862176	0.0023729099999999998	26.92745558405295	not_mentioned	0.9109	not_mentioned	correct	ok	not_mentioned	released	option_probability
Clef-flash	imcs21	test	10862176	symptom_278	10862176	0.0023729099999999998	26.92745558405295	not_mentioned	0.9301	not_mentioned	correct	ok	not_mentioned	released	option_probability
Clef-flash	imcs21	test	10862176	symptom_279	10862176	0.0023729099999999998	26.92745558405295	not_mentioned	0.9368	not_mentioned	correct	ok	not_mentioned	released	option_probability
Clef-flash	imcs21	test	10862176	symptom_280	10862176	0.0023729099999999998	26.92745558405295	not_mentioned	0.812	not_mentioned	correct	ok	not_mentioned	released	option_probability
Clef-flash	imcs21	test	10862176	symptom_281	10862176	0.0023729099999999998	26.92745558405295	not_mentioned	0.9805	not_mentioned	correct	ok	not_mentioned	released	option_probability
Clef-flash	imcs21	test	10862176	symptom_282	10862176	0.0023729099999999998	26.92745558405295	not_mentioned	0.8247	not_mentioned	correct	ok	not_mentioned	released	option_probability
Clef-flash	imcs21	test	10862176	symptom_283	10862176	0.0023729099999999998	26.92745558405295	not_mentioned	0.7792	not_mentioned	correct	ok	not_mentioned	released	option_probability
Clef-flash	imcs21	test	10862176	symptom_284	10862176	0.0023729099999999998	26.92745558405295	not_mentioned	0.806	not_mentioned	correct	ok	not_mentioned	released	option_probability
Clef-flash	imcs21	test	10862176	symptom_285	10862176	0.0023729099999999998	26.92745558405295	not_mentioned	0.8924	not_mentioned	correct	ok	not_mentioned	released	option_probability
Clef-flash	imcs21	test	10862176	symptom_286	10862176	0.0023729099999999998	26.92745558405295	not_mentioned	0.8293	not_mentioned	correct	ok	not_mentioned	released	option_probability
Clef-flash	imcs21	test	10862176	symptom_287	10862176	0.0023729099999999998	26.92745558405295	not_mentioned	0.9321	not_mentioned	correct	ok	not_mentioned	released	option_probability
Clef-flash	imcs21	test	10862176	symptom_288	10862176	0.0023729099999999998	26.92745558405295	not_mentioned	0.9527	not_mentioned	correct	ok	not_mentioned	released	option_probability
Clef-flash	imcs21	test	10862176	symptom_289	10862176	0.0023729099999999998	26.92745558405295	not_mentioned	0.7266	not_mentioned	correct	ok	not_mentioned	released	option_probability
Clef-flash	imcs21	test	10862176	symptom_290	10862176	0.0023729099999999998	26.92745558405295	not_mentioned	0.89	not_mentioned	correct	ok	not_mentioned	released	option_probability
Clef-flash	imcs21	test	10862176	symptom_291	10862176	0.0023729099999999998	26.92745558405295	not_mentioned	0.9145	not_mentioned	correct	ok	not_mentioned	released	option_probability
Clef-flash	imcs21	test	10862176	symptom_292	10862176	0.0023729099999999998	26.92745558405295	not_mentioned	0.956	not_mentioned	correct	ok	not_mentioned	released	option_probability
Clef-flash	imcs21	test	10862176	symptom_293	10862176	0.0023729099999999998	26.92745558405295	not_mentioned	0.8074	not_mentioned	correct	ok	not_mentioned	released	option_probability
Clef-flash	imcs21	test	10862176	symptom_294	10862176	0.0023729099999999998	26.92745558405295	not_mentioned	0.8663	not_mentioned	correct	ok	not_mentioned	released	option_probability
Clef-flash	imcs21	test	10862176	symptom_295	10862176	0.0023729099999999998	26.92745558405295	not_mentioned	0.8278	not_mentioned	correct	ok	not_mentioned	released	option_probability
Clef-flash	imcs21	test	10862176	symptom_296	10862176	0.0023729099999999998	26.92745558405295	not_mentioned	0.8659	not_mentioned	correct	ok	not_mentioned	released	option_probability
Clef-flash	imcs21	test	10862176	symptom_297	10862176	0.0023729099999999998	26.92745558405295	not_mentioned	0.7601	not_mentioned	correct	ok	not_mentioned	released	option_probability
Clef-flash	imcs21	test	10862176	symptom_298	10862176	0.0023729099999999998	26.92745558405295	not_mentioned	0.942	not_mentioned	correct	ok	not_mentioned	released	option_probability
Clef-flash	imcs21	test	10862176	symptom_299	10862176	0.0023729099999999998	26.92745558405295	not_mentioned	0.9626	not_mentioned	correct	ok	not_mentioned	released	option_probability
Clef-flash	imcs21	test	10862176	symptom_300	10862176	0.0023729099999999998	26.92745558405295	not_mentioned	0.8872	not_mentioned	correct	ok	not_mentioned	released	option_probability
Clef-flash	imcs21	test	10862176	symptom_301	10862176	0.0023729099999999998	26.92745558405295	not_mentioned	0.3857	not_mentioned	correct	ok	not_mentioned	released	option_probability
Clef-flash	imcs21	test	10862176	symptom_302	10862176	0.0023729099999999998	26.92745558405295	not_mentioned	0.6178	not_mentioned	correct	ok	not_mentioned	released	option_probability
Clef-flash	imcs21	test	10862176	symptom_303	10862176	0.0023729099999999998	26.92745558405295	not_mentioned	0.932	not_mentioned	correct	ok	not_mentioned	released	option_probability
Clef-flash	imcs21	test	10862176	symptom_304	10862176	0.0023729099999999998	26.92745558405295	not_mentioned	0.8862	not_mentioned	correct	ok	not_mentioned	released	option_probability
Clef-flash	imcs21	test	10862176	symptom_305	10862176	0.0023729099999999998	26.92745558405295	not_mentioned	0.8967	not_mentioned	correct	ok	not_mentioned	released	option_probability
Clef-flash	imcs21	test	10862176	symptom_306	10862176	0.0023729099999999998	26.92745558405295	not_mentioned	0.9125	not_mentioned	correct	ok	not_mentioned	released	option_probability
Clef-flash	imcs21	test	10862176	symptom_307	10862176	0.0023729099999999998	26.92745558405295	not_mentioned	0.8455	not_mentioned	correct	ok	not_mentioned	released	option_probability
Clef-flash	imcs21	test	10862176	symptom_308	10862176	0.0023729099999999998	26.92745558405295	not_mentioned	0.8208	not_mentioned	correct	ok	not_mentioned	released	option_probability
Clef-flash	imcs21	test	10862176	symptom_309	10862176	0.0023729099999999998	26.92745558405295	not_mentioned	0.6616	not_mentioned	correct	ok	not_mentioned	released	option_probability
Clef-flash	imcs21	test	10862176	symptom_310	10862176	0.0023729099999999998	26.92745558405295	not_mentioned	0.8517	not_mentioned	correct	ok	not_mentioned	released	option_probability
Clef-flash	imcs21	test	10862176	symptom_311	10862176	0.0023729099999999998	26.92745558405295	not_mentioned	0.8719	not_mentioned	correct	ok	not_mentioned	released	option_probability
Clef-flash	imcs21	test	10862176	symptom_312	10862176	0.0023729099999999998	26.92745558405295	not_mentioned	0.6688	not_mentioned	correct	ok	not_mentioned	released	option_probability
Clef-flash	imcs21	test	10862176	symptom_313	10862176	0.0023729099999999998	26.92745558405295	not_mentioned	0.8502	not_mentioned	correct	ok	not_mentioned	released	option_probability
Clef-flash	imcs21	test	10862176	symptom_314	10862176	0.0023729099999999998	26.92745558405295	not_mentioned	0.9032	not_mentioned	correct	ok	not_mentioned	released	option_probability
Clef-flash	imcs21	test	10862176	symptom_315	10862176	0.0023729099999999998	26.92745558405295	not_mentioned	0.9638	not_mentioned	correct	ok	not_mentioned	released	option_probability
Clef-flash	imcs21	test	10862176	symptom_316	10862176	0.0023729099999999998	26.92745558405295	not_mentioned	0.6195	not_mentioned	correct	ok	not_mentioned	released	option_probability
Clef-flash	imcs21	test	10862176	symptom_317	10862176	0.0023729099999999998	26.92745558405295	not_mentioned	0.9393	not_mentioned	correct	ok	not_mentioned	released	option_probability
Clef-flash	imcs21	test	10862176	symptom_318	10862176	0.0023729099999999998	26.92745558405295	not_mentioned	0.9384	not_mentioned	correct	ok	not_mentioned	released	option_probability
Clef-flash	imcs21	test	10862176	symptom_319	10862176	0.0023729099999999998	26.92745558405295	not_mentioned	0.7254	not_mentioned	correct	ok	not_mentioned	released	option_probability
Clef-flash	imcs21	test	10862176	symptom_320	10862176	0.0023729099999999998	26.92745558405295	not_mentioned	0.9156	not_mentioned	correct	ok	not_mentioned	released	option_probability
Clef-flash	imcs21	test	10862176	symptom_321	10862176	0.0023729099999999998	26.92745558405295	not_mentioned	0.954	not_mentioned	correct	ok	not_mentioned	released	option_probability
Clef-flash	imcs21	test	10862176	symptom_322	10862176	0.0023729099999999998	26.92745558405295	not_mentioned	0.9782	not_mentioned	correct	ok	not_mentioned	released	option_probability
Clef-flash	imcs21	test	10862176	symptom_323	10862176	0.0023729099999999998	26.92745558405295	not_mentioned	0.9761	not_mentioned	correct	ok	not_mentioned	released	option_probability
Clef-flash	imcs21	test	10862176	symptom_324	10862176	0.0023729099999999998	26.92745558405295	not_mentioned	0.9531	not_mentioned	correct	ok	not_mentioned	released	option_probability
Clef-flash	imcs21	test	10862176	symptom_325	10862176	0.0023729099999999998	26.92745558405295	not_mentioned	0.9429	not_mentioned	correct	ok	not_mentioned	released	option_probability
Clef-flash	imcs21	test	10862176	symptom_326	10862176	0.0023729099999999998	26.92745558405295	not_mentioned	0.9808	not_mentioned	correct	ok	not_mentioned	released	option_probability
Clef-flash	imcs21	test	10862176	symptom_327	10862176	0.0023729099999999998	26.92745558405295	not_mentioned	0.8758	not_mentioned	correct	ok	not_mentioned	released	option_probability
Clef-flash	imcs21	test	10862176	symptom_328	10862176	0.0023729099999999998	26.92745558405295	negative	0.5588	not_mentioned	incorrect	ok	not_mentioned	released	option_probability
Clef-flash	imcs21	test	10862176	symptom_329	10862176	0.0023729099999999998	26.92745558405295	not_mentioned	0.9754	not_mentioned	correct	ok	not_mentioned	released	option_probability
Clef-flash	imcs21	test	10862176	symptom_330	10862176	0.0023729099999999998	26.92745558405295	not_mentioned	0.9729	not_mentioned	correct	ok	not_mentioned	released	option_probability
Clef-flash	imcs21	test	10865824	symptom_000	10865824	0.002483262	22.065393584081903	positive	0.9119	positive	correct	ok	positive	released	option_probability
Clef-flash	imcs21	test	10865824	symptom_001	10865824	0.002483262	22.065393584081903	positive	0.8838	uncertain	incorrect	ok	uncertain	released	option_probability
Clef-flash	imcs21	test	10865824	symptom_002	10865824	0.002483262	22.065393584081903	uncertain	0.6149	positive	incorrect	ok	positive	released	option_probability
Clef-flash	imcs21	test	10865824	symptom_003	10865824	0.002483262	22.065393584081903	negative	0.9064	negative	correct	ok	negative	released	option_probability
Clef-flash	imcs21	test	10865824	symptom_004	10865824	0.002483262	22.065393584081903	not_mentioned	0.9596	not_mentioned	correct	ok	not_mentioned	released	option_probability
Clef-flash	imcs21	test	10865824	symptom_005	10865824	0.002483262	22.065393584081903	positive	0.8381	positive	correct	ok	positive	released	option_probability
Clef-flash	imcs21	test	10865824	symptom_006	10865824	0.002483262	22.065393584081903	not_mentioned	0.9491	not_mentioned	correct	ok	not_mentioned	released	option_probability
Clef-flash	imcs21	test	10865824	symptom_007	10865824	0.002483262	22.065393584081903	not_mentioned	0.5013	uncertain	incorrect	ok	uncertain	released	option_probability
Clef-flash	imcs21	test	10865824	symptom_008	10865824	0.002483262	22.065393584081903	not_mentioned	0.9765	not_mentioned	correct	ok	not_mentioned	released	option_probability
Clef-flash	imcs21	test	10865824	symptom_009	10865824	0.002483262	22.065393584081903	uncertain	0.5509000000000001	negative	incorrect	ok	negative	released	option_probability
Clef-flash	imcs21	test	10865824	symptom_010	10865824	0.002483262	22.065393584081903	not_mentioned	0.9665	not_mentioned	correct	ok	not_mentioned	released	option_probability
Clef-flash	imcs21	test	10865824	symptom_011	10865824	0.002483262	22.065393584081903	uncertain	0.8114	uncertain	correct	ok	uncertain	released	option_probability
Clef-flash	imcs21	test	10865824	symptom_012	10865824	0.002483262	22.065393584081903	uncertain	0.7385	uncertain	correct	ok	uncertain	released	option_probability
Clef-flash	imcs21	test	10865824	symptom_013	10865824	0.002483262	22.065393584081903	negative	0.8973	uncertain	incorrect	ok	uncertain	released	option_probability
Clef-flash	imcs21	test	10865824	symptom_014	10865824	0.002483262	22.065393584081903	uncertain	0.7619	uncertain	correct	ok	uncertain	released	option_probability
Clef-flash	imcs21	test	10865824	symptom_015	10865824	0.002483262	22.065393584081903	uncertain	0.4748	not_mentioned	incorrect	ok	not_mentioned	released	option_probability
Clef-flash	imcs21	test	10865824	symptom_016	10865824	0.002483262	22.065393584081903	not_mentioned	0.9704	not_mentioned	correct	ok	not_mentioned	released	option_probability
Clef-flash	imcs21	test	10865824	symptom_017	10865824	0.002483262	22.065393584081903	uncertain	0.8011	uncertain	correct	ok	uncertain	released	option_probability
Clef-flash	imcs21	test	10865824	symptom_018	10865824	0.002483262	22.065393584081903	not_mentioned	0.9553	not_mentioned	correct	ok	not_mentioned	released	option_probability
Clef-flash	imcs21	test	10865824	symptom_019	10865824	0.002483262	22.065393584081903	not_mentioned	0.6996	not_mentioned	correct	ok	not_mentioned	released	option_probability
Clef-flash	imcs21	test	10865824	symptom_020	10865824	0.002483262	22.065393584081903	not_mentioned	0.982	not_mentioned	correct	ok	not_mentioned	released	option_probability
Clef-flash	imcs21	test	10865824	symptom_021	10865824	0.002483262	22.065393584081903	uncertain	0.5033	not_mentioned	incorrect	ok	not_mentioned	released	option_probability
Clef-flash	imcs21	test	10865824	symptom_022	10865824	0.002483262	22.065393584081903	not_mentioned	0.5305	not_mentioned	correct	ok	not_mentioned	released	option_probability
Clef-flash	imcs21	test	10865824	symptom_023	10865824	0.002483262	22.065393584081903	not_mentioned	0.9766	not_mentioned	correct	ok	not_mentioned	released	option_probability
Clef-flash	imcs21	test	10865824	symptom_024	10865824	0.002483262	22.065393584081903	not_mentioned	0.6354	not_mentioned	correct	ok	not_mentioned	released	option_probability
Clef-flash	imcs21	test	10865824	symptom_025	10865824	0.002483262	22.065393584081903	not_mentioned	0.9645	not_mentioned	correct	ok	not_mentioned	released	option_probability
Clef-flash	imcs21	test	10865824	symptom_026	10865824	0.002483262	22.065393584081903	not_mentioned	0.3333	not_mentioned	correct	ok	not_mentioned	released	option_probability
Clef-flash	imcs21	test	10865824	symptom_027	10865824	0.002483262	22.065393584081903	not_mentioned	0.9329	not_mentioned	correct	ok	not_mentioned	released	option_probability
Clef-flash	imcs21	test	10865824	symptom_028	10865824	0.002483262	22.065393584081903	positive	0.3377	positive	correct	ok	positive	released	option_probability
Clef-flash	imcs21	test	10865824	symptom_029	10865824	0.002483262	22.065393584081903	not_mentioned	0.9777	not_mentioned	correct	ok	not_mentioned	released	option_probability
Clef-flash	imcs21	test	10865824	symptom_030	10865824	0.002483262	22.065393584081903	negative	0.7858	not_mentioned	incorrect	ok	not_mentioned	released	option_probability
Clef-flash	imcs21	test	10865824	symptom_031	10865824	0.002483262	22.065393584081903	not_mentioned	0.933	not_mentioned	correct	ok	not_mentioned	released	option_probability
Clef-flash	imcs21	test	10865824	symptom_032	10865824	0.002483262	22.065393584081903	not_mentioned	0.9752	not_mentioned	correct	ok	not_mentioned	released	option_probability
Clef-flash	imcs21	test	10865824	symptom_033	10865824	0.002483262	22.065393584081903	not_mentioned	0.8889	not_mentioned	correct	ok	not_mentioned	released	option_probability
Clef-flash	imcs21	test	10865824	symptom_034	10865824	0.002483262	22.065393584081903	not_mentioned	0.9836	not_mentioned	correct	ok	not_mentioned	released	option_probability
Clef-flash	imcs21	test	10865824	symptom_035	10865824	0.002483262	22.065393584081903	uncertain	0.4238	not_mentioned	incorrect	ok	not_mentioned	released	option_probability
Clef-flash	imcs21	test	10865824	symptom_036	10865824	0.002483262	22.065393584081903	uncertain	0.7198	not_mentioned	incorrect	ok	not_mentioned	released	option_probability
Clef-flash	imcs21	test	10865824	symptom_037	10865824	0.002483262	22.065393584081903	not_mentioned	0.8375	not_mentioned	correct	ok	not_mentioned	released	option_probability
Clef-flash	imcs21	test	10865824	symptom_038	10865824	0.002483262	22.065393584081903	uncertain	0.8295	not_mentioned	incorrect	ok	not_mentioned	released	option_probability
Clef-flash	imcs21	test	10865824	symptom_039	10865824	0.002483262	22.065393584081903	not_mentioned	0.9505	not_mentioned	correct	ok	not_mentioned	released	option_probability
Clef-flash	imcs21	test	10865824	symptom_040	10865824	0.002483262	22.065393584081903	not_mentioned	0.6900000000000001	not_mentioned	correct	ok	not_mentioned	released	option_probability
Clef-flash	imcs21	test	10865824	symptom_041	10865824	0.002483262	22.065393584081903	not_mentioned	0.9724	not_mentioned	correct	ok	not_mentioned	released	option_probability
Clef-flash	imcs21	test	10865824	symptom_042	10865824	0.002483262	22.065393584081903	not_mentioned	0.4439	not_mentioned	correct	ok	not_mentioned	released	option_probability
Clef-flash	imcs21	test	10865824	symptom_043	10865824	0.002483262	22.065393584081903	not_mentioned	0.8391	not_mentioned	correct	ok	not_mentioned	released	option_probability
Clef-flash	imcs21	test	10865824	symptom_044	10865824	0.002483262	22.065393584081903	positive	0.5094	not_mentioned	incorrect	ok	not_mentioned	released	option_probability
Clef-flash	imcs21	test	10865824	symptom_045	10865824	0.002483262	22.065393584081903	not_mentioned	0.8862	not_mentioned	correct	ok	not_mentioned	released	option_probability
Clef-flash	imcs21	test	10865824	symptom_046	10865824	0.002483262	22.065393584081903	not_mentioned	0.4176	uncertain	incorrect	ok	uncertain	released	option_probability
Clef-flash	imcs21	test	10865824	symptom_047	10865824	0.002483262	22.065393584081903	uncertain	0.7019	positive	incorrect	ok	positive	released	option_probability
Clef-flash	imcs21	test	10865824	symptom_048	10865824	0.002483262	22.065393584081903	positive	0.7579	not_mentioned	incorrect	ok	not_mentioned	released	option_probability
Clef-flash	imcs21	test	10865824	symptom_049	10865824	0.002483262	22.065393584081903	not_mentioned	0.7458	not_mentioned	correct	ok	not_mentioned	released	option_probability
Clef-flash	imcs21	test	10865824	symptom_050	10865824	0.002483262	22.065393584081903	not_mentioned	0.4321	not_mentioned	correct	ok	not_mentioned	released	option_probability
Clef-flash	imcs21	test	10865824	symptom_051	10865824	0.002483262	22.065393584081903	not_mentioned	0.7779	not_mentioned	correct	ok	not_mentioned	released	option_probability
Clef-flash	imcs21	test	10865824	symptom_052	10865824	0.002483262	22.065393584081903	not_mentioned	0.4695	not_mentioned	correct	ok	not_mentioned	released	option_probability
Clef-flash	imcs21	test	10865824	symptom_053	10865824	0.002483262	22.065393584081903	not_mentioned	0.9302	not_mentioned	correct	ok	not_mentioned	released	option_probability
Clef-flash	imcs21	test	10865824	symptom_054	10865824	0.002483262	22.065393584081903	not_mentioned	0.9568	not_mentioned	correct	ok	not_mentioned	released	option_probability
Clef-flash	imcs21	test	10865824	symptom_055	10865824	0.002483262	22.065393584081903	not_mentioned	0.8738	not_mentioned	correct	ok	not_mentioned	released	option_probability
Clef-flash	imcs21	test	10865824	symptom_056	10865824	0.002483262	22.065393584081903	not_mentioned	0.9401	not_mentioned	correct	ok	not_mentioned	released	option_probability
Clef-flash	imcs21	test	10865824	symptom_057	10865824	0.002483262	22.065393584081903	not_mentioned	0.8914	not_mentioned	correct	ok	not_mentioned	released	option_probability
Clef-flash	imcs21	test	10865824	symptom_058	10865824	0.002483262	22.065393584081903	not_mentioned	0.9361	not_mentioned	correct	ok	not_mentioned	released	option_probability
Clef-flash	imcs21	test	10865824	symptom_059	10865824	0.002483262	22.065393584081903	not_mentioned	0.9145	not_mentioned	correct	ok	not_mentioned	released	option_probability
Clef-flash	imcs21	test	10865824	symptom_060	10865824	0.002483262	22.065393584081903	not_mentioned	0.9787	not_mentioned	correct	ok	not_mentioned	released	option_probability
Clef-flash	imcs21	test	10865824	symptom_061	10865824	0.002483262	22.065393584081903	not_mentioned	0.9451	not_mentioned	correct	ok	not_mentioned	released	option_probability
Clef-flash	imcs21	test	10865824	symptom_062	10865824	0.002483262	22.065393584081903	not_mentioned	0.7906	not_mentioned	correct	ok	not_mentioned	released	option_probability
Clef-flash	imcs21	test	10865824	symptom_063	10865824	0.002483262	22.065393584081903	negative	0.3813	not_mentioned	incorrect	ok	not_mentioned	released	option_probability
Clef-flash	imcs21	test	10865824	symptom_064	10865824	0.002483262	22.065393584081903	not_mentioned	0.965	not_mentioned	correct	ok	not_mentioned	released	option_probability
Clef-flash	imcs21	test	10865824	symptom_065	10865824	0.002483262	22.065393584081903	not_mentioned	0.9786	not_mentioned	correct	ok	not_mentioned	released	option_probability
Clef-flash	imcs21	test	10865824	symptom_066	10865824	0.002483262	22.065393584081903	not_mentioned	0.966	not_mentioned	correct	ok	not_mentioned	released	option_probability
Clef-flash	imcs21	test	10865824	symptom_067	10865824	0.002483262	22.065393584081903	not_mentioned	0.9568	not_mentioned	correct	ok	not_mentioned	released	option_probability
Clef-flash	imcs21	test	10865824	symptom_068	10865824	0.002483262	22.065393584081903	positive	0.5862	not_mentioned	incorrect	ok	not_mentioned	released	option_probability
Clef-flash	imcs21	test	10865824	symptom_069	10865824	0.002483262	22.065393584081903	not_mentioned	0.8295	not_mentioned	correct	ok	not_mentioned	released	option_probability
Clef-flash	imcs21	test	10865824	symptom_070	10865824	0.002483262	22.065393584081903	not_mentioned	0.9815	not_mentioned	correct	ok	not_mentioned	released	option_probability
Clef-flash	imcs21	test	10865824	symptom_071	10865824	0.002483262	22.065393584081903	not_mentioned	0.6497	not_mentioned	correct	ok	not_mentioned	released	option_probability
Clef-flash	imcs21	test	10865824	symptom_072	10865824	0.002483262	22.065393584081903	not_mentioned	0.9671	not_mentioned	correct	ok	not_mentioned	released	option_probability
Clef-flash	imcs21	test	10865824	symptom_073	10865824	0.002483262	22.065393584081903	not_mentioned	0.9659	not_mentioned	correct	ok	not_mentioned	released	option_probability
Clef-flash	imcs21	test	10865824	symptom_074	10865824	0.002483262	22.065393584081903	not_mentioned	0.8007	not_mentioned	correct	ok	not_mentioned	released	option_probability
Clef-flash	imcs21	test	10865824	symptom_075	10865824	0.002483262	22.065393584081903	not_mentioned	0.8247	not_mentioned	correct	ok	not_mentioned	released	option_probability
Clef-flash	imcs21	test	10865824	symptom_076	10865824	0.002483262	22.065393584081903	not_mentioned	0.7689	not_mentioned	correct	ok	not_mentioned	released	option_probability
Clef-flash	imcs21	test	10865824	symptom_077	10865824	0.002483262	22.065393584081903	not_mentioned	0.5346	not_mentioned	correct	ok	not_mentioned	released	option_probability
Clef-flash	imcs21	test	10865824	symptom_078	10865824	0.002483262	22.065393584081903	not_mentioned	0.7846	not_mentioned	correct	ok	not_mentioned	released	option_probability
Clef-flash	imcs21	test	10865824	symptom_079	10865824	0.002483262	22.065393584081903	not_mentioned	0.6951	not_mentioned	correct	ok	not_mentioned	released	option_probability
Clef-flash	imcs21	test	10865824	symptom_080	10865824	0.002483262	22.065393584081903	not_mentioned	0.8567	not_mentioned	correct	ok	not_mentioned	released	option_probability
Clef-flash	imcs21	test	10865824	symptom_081	10865824	0.002483262	22.065393584081903	not_mentioned	0.8675	not_mentioned	correct	ok	not_mentioned	released	option_probability
Clef-flash	imcs21	test	10865824	symptom_082	10865824	0.002483262	22.065393584081903	not_mentioned	0.9729	not_mentioned	correct	ok	not_mentioned	released	option_probability
Clef-flash	imcs21	test	10865824	symptom_083	10865824	0.002483262	22.065393584081903	not_mentioned	0.7505	not_mentioned	correct	ok	not_mentioned	released	option_probability
Clef-flash	imcs21	test	10865824	symptom_084	10865824	0.002483262	22.065393584081903	positive	0.55	not_mentioned	incorrect	ok	not_mentioned	released	option_probability
Clef-flash	imcs21	test	10865824	symptom_085	10865824	0.002483262	22.065393584081903	not_mentioned	0.5849	not_mentioned	correct	ok	not_mentioned	released	option_probability
Clef-flash	imcs21	test	10865824	symptom_086	10865824	0.002483262	22.065393584081903	not_mentioned	0.8098	not_mentioned	correct	ok	not_mentioned	released	option_probability
Clef-flash	imcs21	test	10865824	symptom_087	10865824	0.002483262	22.065393584081903	not_mentioned	0.8577	not_mentioned	correct	ok	not_mentioned	released	option_probability
Clef-flash	imcs21	test	10865824	symptom_088	10865824	0.002483262	22.065393584081903	not_mentioned	0.9374	not_mentioned	correct	ok	not_mentioned	released	option_probability
Clef-flash	imcs21	test	10865824	symptom_089	10865824	0.002483262	22.065393584081903	not_mentioned	0.8262	not_mentioned	correct	ok	not_mentioned	released	option_probability
Clef-flash	imcs21	test	10865824	symptom_090	10865824	0.002483262	22.065393584081903	not_mentioned	0.7596	not_mentioned	correct	ok	not_mentioned	released	option_probability
Clef-flash	imcs21	test	10865824	symptom_091	10865824	0.002483262	22.065393584081903	not_mentioned	0.5941	not_mentioned	correct	ok	not_mentioned	released	option_probability
Clef-flash	imcs21	test	10865824	symptom_092	10865824	0.002483262	22.065393584081903	not_mentioned	0.8436	not_mentioned	correct	ok	not_mentioned	released	option_probability
Clef-flash	imcs21	test	10865824	symptom_093	10865824	0.002483262	22.065393584081903	not_mentioned	0.9744	not_mentioned	correct	ok	not_mentioned	released	option_probability
Clef-flash	imcs21	test	10865824	symptom_094	10865824	0.002483262	22.065393584081903	not_mentioned	0.5692	not_mentioned	correct	ok	not_mentioned	released	option_probability
Clef-flash	imcs21	test	10865824	symptom_095	10865824	0.002483262	22.065393584081903	not_mentioned	0.9252	not_mentioned	correct	ok	not_mentioned	released	option_probability
Clef-flash	imcs21	test	10865824	symptom_096	10865824	0.002483262	22.065393584081903	not_mentioned	0.9542	not_mentioned	correct	ok	not_mentioned	released	option_probability
Clef-flash	imcs21	test	10865824	symptom_097	10865824	0.002483262	22.065393584081903	not_mentioned	0.4568	not_mentioned	correct	ok	not_mentioned	released	option_probability
Clef-flash	imcs21	test	10865824	symptom_098	10865824	0.002483262	22.065393584081903	not_mentioned	0.7048	not_mentioned	correct	ok	not_mentioned	released	option_probability
Clef-flash	imcs21	test	10865824	symptom_099	10865824	0.002483262	22.065393584081903	not_mentioned	0.8233	not_mentioned	correct	ok	not_mentioned	released	option_probability
Clef-flash	imcs21	test	10865824	symptom_100	10865824	0.002483262	22.065393584081903	not_mentioned	0.9406	not_mentioned	correct	ok	not_mentioned	released	option_probability
Clef-flash	imcs21	test	10865824	symptom_101	10865824	0.002483262	22.065393584081903	not_mentioned	0.8186	not_mentioned	correct	ok	not_mentioned	released	option_probability
Clef-flash	imcs21	test	10865824	symptom_102	10865824	0.002483262	22.065393584081903	not_mentioned	0.7397	not_mentioned	correct	ok	not_mentioned	released	option_probability
Clef-flash	imcs21	test	10865824	symptom_103	10865824	0.002483262	22.065393584081903	not_mentioned	0.9242	not_mentioned	correct	ok	not_mentioned	released	option_probability
Clef-flash	imcs21	test	10865824	symptom_104	10865824	0.002483262	22.065393584081903	not_mentioned	0.8886000000000001	not_mentioned	correct	ok	not_mentioned	released	option_probability
Clef-flash	imcs21	test	10865824	symptom_105	10865824	0.002483262	22.065393584081903	not_mentioned	0.8719	not_mentioned	correct	ok	not_mentioned	released	option_probability
Clef-flash	imcs21	test	10865824	symptom_106	10865824	0.002483262	22.065393584081903	not_mentioned	0.9467	not_mentioned	correct	ok	not_mentioned	released	option_probability
Clef-flash	imcs21	test	10865824	symptom_107	10865824	0.002483262	22.065393584081903	not_mentioned	0.9671	not_mentioned	correct	ok	not_mentioned	released	option_probability
Clef-flash	imcs21	test	10865824	symptom_108	10865824	0.002483262	22.065393584081903	not_mentioned	0.8656	not_mentioned	correct	ok	not_mentioned	released	option_probability
Clef-flash	imcs21	test	10865824	symptom_109	10865824	0.002483262	22.065393584081903	not_mentioned	0.7741	not_mentioned	correct	ok	not_mentioned	released	option_probability
Clef-flash	imcs21	test	10865824	symptom_110	10865824	0.002483262	22.065393584081903	not_mentioned	0.869	not_mentioned	correct	ok	not_mentioned	released	option_probability
Clef-flash	imcs21	test	10865824	symptom_111	10865824	0.002483262	22.065393584081903	not_mentioned	0.8208	not_mentioned	correct	ok	not_mentioned	released	option_probability
Clef-flash	imcs21	test	10865824	symptom_112	10865824	0.002483262	22.065393584081903	not_mentioned	0.8798	not_mentioned	correct	ok	not_mentioned	released	option_probability
Clef-flash	imcs21	test	10865824	symptom_113	10865824	0.002483262	22.065393584081903	not_mentioned	0.8284	not_mentioned	correct	ok	not_mentioned	released	option_probability
Clef-flash	imcs21	test	10865824	symptom_114	10865824	0.002483262	22.065393584081903	not_mentioned	0.7725	not_mentioned	correct	ok	not_mentioned	released	option_probability
Clef-flash	imcs21	test	10865824	symptom_115	10865824	0.002483262	22.065393584081903	not_mentioned	0.3868	not_mentioned	correct	ok	not_mentioned	released	option_probability
Clef-flash	imcs21	test	10865824	symptom_116	10865824	0.002483262	22.065393584081903	not_mentioned	0.7762	not_mentioned	correct	ok	not_mentioned	released	option_probability
Clef-flash	imcs21	test	10865824	symptom_117	10865824	0.002483262	22.065393584081903	not_mentioned	0.9133	not_mentioned	correct	ok	not_mentioned	released	option_probability
Clef-flash	imcs21	test	10865824	symptom_118	10865824	0.002483262	22.065393584081903	not_mentioned	0.576	not_mentioned	correct	ok	not_mentioned	released	option_probability
Clef-flash	imcs21	test	10865824	symptom_119	10865824	0.002483262	22.065393584081903	not_mentioned	0.8274	not_mentioned	correct	ok	not_mentioned	released	option_probability
Clef-flash	imcs21	test	10865824	symptom_120	10865824	0.002483262	22.065393584081903	not_mentioned	0.7196	not_mentioned	correct	ok	not_mentioned	released	option_probability
Clef-flash	imcs21	test	10865824	symptom_121	10865824	0.002483262	22.065393584081903	not_mentioned	0.7493	not_mentioned	correct	ok	not_mentioned	released	option_probability
Clef-flash	imcs21	test	10865824	symptom_122	10865824	0.002483262	22.065393584081903	uncertain	0.7503	not_mentioned	incorrect	ok	not_mentioned	released	option_probability
Clef-flash	imcs21	test	10865824	symptom_123	10865824	0.002483262	22.065393584081903	not_mentioned	0.8238	not_mentioned	correct	ok	not_mentioned	released	option_probability
Clef-flash	imcs21	test	10865824	symptom_124	10865824	0.002483262	22.065393584081903	not_mentioned	0.9383	not_mentioned	correct	ok	not_mentioned	released	option_probability
Clef-flash	imcs21	test	10865824	symptom_125	10865824	0.002483262	22.065393584081903	uncertain	0.3213	not_mentioned	incorrect	ok	not_mentioned	released	option_probability
Clef-flash	imcs21	test	10865824	symptom_126	10865824	0.002483262	22.065393584081903	not_mentioned	0.9383	not_mentioned	correct	ok	not_mentioned	released	option_probability
Clef-flash	imcs21	test	10865824	symptom_127	10865824	0.002483262	22.065393584081903	not_mentioned	0.9593	not_mentioned	correct	ok	not_mentioned	released	option_probability
Clef-flash	imcs21	test	10865824	symptom_128	10865824	0.002483262	22.065393584081903	not_mentioned	0.8934	not_mentioned	correct	ok	not_mentioned	released	option_probability
Clef-flash	imcs21	test	10865824	symptom_129	10865824	0.002483262	22.065393584081903	not_mentioned	0.9627	not_mentioned	correct	ok	not_mentioned	released	option_probability
Clef-flash	imcs21	test	10865824	symptom_130	10865824	0.002483262	22.065393584081903	not_mentioned	0.975	not_mentioned	correct	ok	not_mentioned	released	option_probability
Clef-flash	imcs21	test	10865824	symptom_131	10865824	0.002483262	22.065393584081903	not_mentioned	0.3525	not_mentioned	correct	ok	not_mentioned	released	option_probability
Clef-flash	imcs21	test	10865824	symptom_132	10865824	0.002483262	22.065393584081903	not_mentioned	0.9682	not_mentioned	correct	ok	not_mentioned	released	option_probability
Clef-flash	imcs21	test	10865824	symptom_133	10865824	0.002483262	22.065393584081903	not_mentioned	0.6063	not_mentioned	correct	ok	not_mentioned	released	option_probability
Clef-flash	imcs21	test	10865824	symptom_134	10865824	0.002483262	22.065393584081903	not_mentioned	0.6805	not_mentioned	correct	ok	not_mentioned	released	option_probability
Clef-flash	imcs21	test	10865824	symptom_135	10865824	0.002483262	22.065393584081903	not_mentioned	0.9472	not_mentioned	correct	ok	not_mentioned	released	option_probability
Clef-flash	imcs21	test	10865824	symptom_136	10865824	0.002483262	22.065393584081903	not_mentioned	0.9747	not_mentioned	correct	ok	not_mentioned	released	option_probability
Clef-flash	imcs21	test	10865824	symptom_137	10865824	0.002483262	22.065393584081903	not_mentioned	0.8972	not_mentioned	correct	ok	not_mentioned	released	option_probability
Clef-flash	imcs21	test	10865824	symptom_138	10865824	0.002483262	22.065393584081903	not_mentioned	0.8718	not_mentioned	correct	ok	not_mentioned	released	option_probability
Clef-flash	imcs21	test	10865824	symptom_139	10865824	0.002483262	22.065393584081903	not_mentioned	0.8229	not_mentioned	correct	ok	not_mentioned	released	option_probability
Clef-flash	imcs21	test	10865824	symptom_140	10865824	0.002483262	22.065393584081903	not_mentioned	0.9441	not_mentioned	correct	ok	not_mentioned	released	option_probability
Clef-flash	imcs21	test	10865824	symptom_141	10865824	0.002483262	22.065393584081903	not_mentioned	0.945	not_mentioned	correct	ok	not_mentioned	released	option_probability
Clef-flash	imcs21	test	10865824	symptom_142	10865824	0.002483262	22.065393584081903	not_mentioned	0.9566	not_mentioned	correct	ok	not_mentioned	released	option_probability
Clef-flash	imcs21	test	10865824	symptom_143	10865824	0.002483262	22.065393584081903	not_mentioned	0.9756	not_mentioned	correct	ok	not_mentioned	released	option_probability
Clef-flash	imcs21	test	10865824	symptom_144	10865824	0.002483262	22.065393584081903	not_mentioned	0.9663	not_mentioned	correct	ok	not_mentioned	released	option_probability
Clef-flash	imcs21	test	10865824	symptom_145	10865824	0.002483262	22.065393584081903	not_mentioned	0.879	not_mentioned	correct	ok	not_mentioned	released	option_probability
Clef-flash	imcs21	test	10865824	symptom_146	10865824	0.002483262	22.065393584081903	uncertain	0.3793	not_mentioned	incorrect	ok	not_mentioned	released	option_probability
Clef-flash	imcs21	test	10865824	symptom_147	10865824	0.002483262	22.065393584081903	not_mentioned	0.9669	not_mentioned	correct	ok	not_mentioned	released	option_probability
Clef-flash	imcs21	test	10865824	symptom_148	10865824	0.002483262	22.065393584081903	not_mentioned	0.4996	not_mentioned	correct	ok	not_mentioned	released	option_probability
Clef-flash	imcs21	test	10865824	symptom_149	10865824	0.002483262	22.065393584081903	not_mentioned	0.9802	not_mentioned	correct	ok	not_mentioned	released	option_probability
Clef-flash	imcs21	test	10865824	symptom_150	10865824	0.002483262	22.065393584081903	not_mentioned	0.8799	not_mentioned	correct	ok	not_mentioned	released	option_probability
Clef-flash	imcs21	test	10865824	symptom_151	10865824	0.002483262	22.065393584081903	not_mentioned	0.9042	not_mentioned	correct	ok	not_mentioned	released	option_probability
Clef-flash	imcs21	test	10865824	symptom_152	10865824	0.002483262	22.065393584081903	not_mentioned	0.6374	not_mentioned	correct	ok	not_mentioned	released	option_probability
Clef-flash	imcs21	test	10865824	symptom_153	10865824	0.002483262	22.065393584081903	not_mentioned	0.8673	not_mentioned	correct	ok	not_mentioned	released	option_probability
Clef-flash	imcs21	test	10865824	symptom_154	10865824	0.002483262	22.065393584081903	positive	0.3765	not_mentioned	incorrect	ok	not_mentioned	released	option_probability
Clef-flash	imcs21	test	10865824	symptom_155	10865824	0.002483262	22.065393584081903	uncertain	0.4817	not_mentioned	incorrect	ok	not_mentioned	released	option_probability
Clef-flash	imcs21	test	10865824	symptom_156	10865824	0.002483262	22.065393584081903	not_mentioned	0.9224	not_mentioned	correct	ok	not_mentioned	released	option_probability
Clef-flash	imcs21	test	10865824	symptom_157	10865824	0.002483262	22.065393584081903	not_mentioned	0.9296	not_mentioned	correct	ok	not_mentioned	released	option_probability
Clef-flash	imcs21	test	10865824	symptom_158	10865824	0.002483262	22.065393584081903	not_mentioned	0.741	not_mentioned	correct	ok	not_mentioned	released	option_probability
Clef-flash	imcs21	test	10865824	symptom_159	10865824	0.002483262	22.065393584081903	not_mentioned	0.9524	not_mentioned	correct	ok	not_mentioned	released	option_probability
Clef-flash	imcs21	test	10865824	symptom_160	10865824	0.002483262	22.065393584081903	not_mentioned	0.9169	not_mentioned	correct	ok	not_mentioned	released	option_probability
Clef-flash	imcs21	test	10865824	symptom_161	10865824	0.002483262	22.065393584081903	not_mentioned	0.9755	not_mentioned	correct	ok	not_mentioned	released	option_probability
Clef-flash	imcs21	test	10865824	symptom_162	10865824	0.002483262	22.065393584081903	not_mentioned	0.6903	not_mentioned	correct	ok	not_mentioned	released	option_probability
Clef-flash	imcs21	test	10865824	symptom_163	10865824	0.002483262	22.065393584081903	not_mentioned	0.9202	not_mentioned	correct	ok	not_mentioned	released	option_probability
Clef-flash	imcs21	test	10865824	symptom_164	10865824	0.002483262	22.065393584081903	not_mentioned	0.9091	not_mentioned	correct	ok	not_mentioned	released	option_probability
Clef-flash	imcs21	test	10865824	symptom_165	10865824	0.002483262	22.065393584081903	not_mentioned	0.3722	not_mentioned	correct	ok	not_mentioned	released	option_probability
Clef-flash	imcs21	test	10865824	symptom_166	10865824	0.002483262	22.065393584081903	not_mentioned	0.8957	not_mentioned	correct	ok	not_mentioned	released	option_probability
Clef-flash	imcs21	test	10865824	symptom_167	10865824	0.002483262	22.065393584081903	not_mentioned	0.7876	not_mentioned	correct	ok	not_mentioned	released	option_probability
Clef-flash	imcs21	test	10865824	symptom_168	10865824	0.002483262	22.065393584081903	not_mentioned	0.9391	not_mentioned	correct	ok	not_mentioned	released	option_probability
Clef-flash	imcs21	test	10865824	symptom_169	10865824	0.002483262	22.065393584081903	not_mentioned	0.727	not_mentioned	correct	ok	not_mentioned	released	option_probability
Clef-flash	imcs21	test	10865824	symptom_170	10865824	0.002483262	22.065393584081903	not_mentioned	0.9374	not_mentioned	correct	ok	not_mentioned	released	option_probability
Clef-flash	imcs21	test	10865824	symptom_171	10865824	0.002483262	22.065393584081903	not_mentioned	0.8821	not_mentioned	correct	ok	not_mentioned	released	option_probability
Clef-flash	imcs21	test	10865824	symptom_172	10865824	0.002483262	22.065393584081903	not_mentioned	0.8766	not_mentioned	correct	ok	not_mentioned	released	option_probability
Clef-flash	imcs21	test	10865824	symptom_173	10865824	0.002483262	22.065393584081903	not_mentioned	0.8307	not_mentioned	correct	ok	not_mentioned	released	option_probability
Clef-flash	imcs21	test	10865824	symptom_174	10865824	0.002483262	22.065393584081903	not_mentioned	0.6514	not_mentioned	correct	ok	not_mentioned	released	option_probability
Clef-flash	imcs21	test	10865824	symptom_175	10865824	0.002483262	22.065393584081903	not_mentioned	0.6749	not_mentioned	correct	ok	not_mentioned	released	option_probability
Clef-flash	imcs21	test	10865824	symptom_176	10865824	0.002483262	22.065393584081903	not_mentioned	0.7547	not_mentioned	correct	ok	not_mentioned	released	option_probability
Clef-flash	imcs21	test	10865824	symptom_177	10865824	0.002483262	22.065393584081903	not_mentioned	0.4445	not_mentioned	correct	ok	not_mentioned	released	option_probability
Clef-flash	imcs21	test	10865824	symptom_178	10865824	0.002483262	22.065393584081903	not_mentioned	0.8848	not_mentioned	correct	ok	not_mentioned	released	option_probability
Clef-flash	imcs21	test	10865824	symptom_179	10865824	0.002483262	22.065393584081903	not_mentioned	0.9333	not_mentioned	correct	ok	not_mentioned	released	option_probability
Clef-flash	imcs21	test	10865824	symptom_180	10865824	0.002483262	22.065393584081903	not_mentioned	0.8788	not_mentioned	correct	ok	not_mentioned	released	option_probability
Clef-flash	imcs21	test	10865824	symptom_181	10865824	0.002483262	22.065393584081903	not_mentioned	0.9317	not_mentioned	correct	ok	not_mentioned	released	option_probability
Clef-flash	imcs21	test	10865824	symptom_182	10865824	0.002483262	22.065393584081903	not_mentioned	0.9803	not_mentioned	correct	ok	not_mentioned	released	option_probability
Clef-flash	imcs21	test	10865824	symptom_183	10865824	0.002483262	22.065393584081903	not_mentioned	0.9822	not_mentioned	correct	ok	not_mentioned	released	option_probability
Clef-flash	imcs21	test	10865824	symptom_184	10865824	0.002483262	22.065393584081903	not_mentioned	0.9248	not_mentioned	correct	ok	not_mentioned	released	option_probability
Clef-flash	imcs21	test	10865824	symptom_185	10865824	0.002483262	22.065393584081903	uncertain	0.3856	not_mentioned	incorrect	ok	not_mentioned	released	option_probability
Clef-flash	imcs21	test	10865824	symptom_186	10865824	0.002483262	22.065393584081903	not_mentioned	0.7448	not_mentioned	correct	ok	not_mentioned	released	option_probability
Clef-flash	imcs21	test	10865824	symptom_187	10865824	0.002483262	22.065393584081903	uncertain	0.6154	not_mentioned	incorrect	ok	not_mentioned	released	option_probability
Clef-flash	imcs21	test	10865824	symptom_188	10865824	0.002483262	22.065393584081903	not_mentioned	0.7075	not_mentioned	correct	ok	not_mentioned	released	option_probability
Clef-flash	imcs21	test	10865824	symptom_189	10865824	0.002483262	22.065393584081903	not_mentioned	0.6168	not_mentioned	correct	ok	not_mentioned	released	option_probability
Clef-flash	imcs21	test	10865824	symptom_190	10865824	0.002483262	22.065393584081903	not_mentioned	0.6564	not_mentioned	correct	ok	not_mentioned	released	option_probability
Clef-flash	imcs21	test	10865824	symptom_191	10865824	0.002483262	22.065393584081903	not_mentioned	0.8055	not_mentioned	correct	ok	not_mentioned	released	option_probability
Clef-flash	imcs21	test	10865824	symptom_192	10865824	0.002483262	22.065393584081903	not_mentioned	0.9088	not_mentioned	correct	ok	not_mentioned	released	option_probability
Clef-flash	imcs21	test	10865824	symptom_193	10865824	0.002483262	22.065393584081903	not_mentioned	0.966	not_mentioned	correct	ok	not_mentioned	released	option_probability
Clef-flash	imcs21	test	10865824	symptom_194	10865824	0.002483262	22.065393584081903	not_mentioned	0.9022	not_mentioned	correct	ok	not_mentioned	released	option_probability
Clef-flash	imcs21	test	10865824	symptom_195	10865824	0.002483262	22.065393584081903	not_mentioned	0.9799	not_mentioned	correct	ok	not_mentioned	released	option_probability
Clef-flash	imcs21	test	10865824	symptom_196	10865824	0.002483262	22.065393584081903	not_mentioned	0.9833	not_mentioned	correct	ok	not_mentioned	released	option_probability
Clef-flash	imcs21	test	10865824	symptom_197	10865824	0.002483262	22.065393584081903	not_mentioned	0.9723	not_mentioned	correct	ok	not_mentioned	released	option_probability
Clef-flash	imcs21	test	10865824	symptom_198	10865824	0.002483262	22.065393584081903	not_mentioned	0.878	not_mentioned	correct	ok	not_mentioned	released	option_probability
Clef-flash	imcs21	test	10865824	symptom_199	10865824	0.002483262	22.065393584081903	not_mentioned	0.8018000000000001	not_mentioned	correct	ok	not_mentioned	released	option_probability
Clef-flash	imcs21	test	10865824	symptom_200	10865824	0.002483262	22.065393584081903	not_mentioned	0.8359	not_mentioned	correct	ok	not_mentioned	released	option_probability
Clef-flash	imcs21	test	10865824	symptom_201	10865824	0.002483262	22.065393584081903	not_mentioned	0.9138	not_mentioned	correct	ok	not_mentioned	released	option_probability
Clef-flash	imcs21	test	10865824	symptom_202	10865824	0.002483262	22.065393584081903	uncertain	0.3729	not_mentioned	incorrect	ok	not_mentioned	released	option_probability
Clef-flash	imcs21	test	10865824	symptom_203	10865824	0.002483262	22.065393584081903	not_mentioned	0.7821	not_mentioned	correct	ok	not_mentioned	released	option_probability
Clef-flash	imcs21	test	10865824	symptom_204	10865824	0.002483262	22.065393584081903	not_mentioned	0.9802	not_mentioned	correct	ok	not_mentioned	released	option_probability
Clef-flash	imcs21	test	10865824	symptom_205	10865824	0.002483262	22.065393584081903	not_mentioned	0.9632	not_mentioned	correct	ok	not_mentioned	released	option_probability
Clef-flash	imcs21	test	10865824	symptom_206	10865824	0.002483262	22.065393584081903	not_mentioned	0.9223	not_mentioned	correct	ok	not_mentioned	released	option_probability
Clef-flash	imcs21	test	10865824	symptom_207	10865824	0.002483262	22.065393584081903	not_mentioned	0.8927	not_mentioned	correct	ok	not_mentioned	released	option_probability
Clef-flash	imcs21	test	10865824	symptom_208	10865824	0.002483262	22.065393584081903	not_mentioned	0.9547	not_mentioned	correct	ok	not_mentioned	released	option_probability
Clef-flash	imcs21	test	10865824	symptom_209	10865824	0.002483262	22.065393584081903	not_mentioned	0.9762	not_mentioned	correct	ok	not_mentioned	released	option_probability
Clef-flash	imcs21	test	10865824	symptom_210	10865824	0.002483262	22.065393584081903	not_mentioned	0.9665	not_mentioned	correct	ok	not_mentioned	released	option_probability
Clef-flash	imcs21	test	10865824	symptom_211	10865824	0.002483262	22.065393584081903	uncertain	0.7653	not_mentioned	incorrect	ok	not_mentioned	released	option_probability
Clef-flash	imcs21	test	10865824	symptom_212	10865824	0.002483262	22.065393584081903	not_mentioned	0.8304	not_mentioned	correct	ok	not_mentioned	released	option_probability
Clef-flash	imcs21	test	10865824	symptom_213	10865824	0.002483262	22.065393584081903	not_mentioned	0.9471	not_mentioned	correct	ok	not_mentioned	released	option_probability
Clef-flash	imcs21	test	10865824	symptom_214	10865824	0.002483262	22.065393584081903	not_mentioned	0.9615	not_mentioned	correct	ok	not_mentioned	released	option_probability
Clef-flash	imcs21	test	10865824	symptom_215	10865824	0.002483262	22.065393584081903	not_mentioned	0.9647	not_mentioned	correct	ok	not_mentioned	released	option_probability
Clef-flash	imcs21	test	10865824	symptom_216	10865824	0.002483262	22.065393584081903	not_mentioned	0.9272	not_mentioned	correct	ok	not_mentioned	released	option_probability
Clef-flash	imcs21	test	10865824	symptom_217	10865824	0.002483262	22.065393584081903	not_mentioned	0.9625	not_mentioned	correct	ok	not_mentioned	released	option_probability
Clef-flash	imcs21	test	10865824	symptom_218	10865824	0.002483262	22.065393584081903	not_mentioned	0.9683	not_mentioned	correct	ok	not_mentioned	released	option_probability
Clef-flash	imcs21	test	10865824	symptom_219	10865824	0.002483262	22.065393584081903	not_mentioned	0.9419	not_mentioned	correct	ok	not_mentioned	released	option_probability
Clef-flash	imcs21	test	10865824	symptom_220	10865824	0.002483262	22.065393584081903	not_mentioned	0.8829	not_mentioned	correct	ok	not_mentioned	released	option_probability
Clef-flash	imcs21	test	10865824	symptom_221	10865824	0.002483262	22.065393584081903	not_mentioned	0.9246	not_mentioned	correct	ok	not_mentioned	released	option_probability
Clef-flash	imcs21	test	10865824	symptom_222	10865824	0.002483262	22.065393584081903	uncertain	0.7982	not_mentioned	incorrect	ok	not_mentioned	released	option_probability
Clef-flash	imcs21	test	10865824	symptom_223	10865824	0.002483262	22.065393584081903	not_mentioned	0.943	not_mentioned	correct	ok	not_mentioned	released	option_probability
Clef-flash	imcs21	test	10865824	symptom_224	10865824	0.002483262	22.065393584081903	not_mentioned	0.8998	not_mentioned	correct	ok	not_mentioned	released	option_probability
Clef-flash	imcs21	test	10865824	symptom_225	10865824	0.002483262	22.065393584081903	not_mentioned	0.72	not_mentioned	correct	ok	not_mentioned	released	option_probability
Clef-flash	imcs21	test	10865824	symptom_226	10865824	0.002483262	22.065393584081903	not_mentioned	0.825	not_mentioned	correct	ok	not_mentioned	released	option_probability
Clef-flash	imcs21	test	10865824	symptom_227	10865824	0.002483262	22.065393584081903	not_mentioned	0.9157	not_mentioned	correct	ok	not_mentioned	released	option_probability
Clef-flash	imcs21	test	10865824	symptom_228	10865824	0.002483262	22.065393584081903	not_mentioned	0.9712	not_mentioned	correct	ok	not_mentioned	released	option_probability
Clef-flash	imcs21	test	10865824	symptom_229	10865824	0.002483262	22.065393584081903	not_mentioned	0.927	not_mentioned	correct	ok	not_mentioned	released	option_probability
Clef-flash	imcs21	test	10865824	symptom_230	10865824	0.002483262	22.065393584081903	not_mentioned	0.806	not_mentioned	correct	ok	not_mentioned	released	option_probability
Clef-flash	imcs21	test	10865824	symptom_231	10865824	0.002483262	22.065393584081903	not_mentioned	0.8539	not_mentioned	correct	ok	not_mentioned	released	option_probability
Clef-flash	imcs21	test	10865824	symptom_232	10865824	0.002483262	22.065393584081903	not_mentioned	0.7616	not_mentioned	correct	ok	not_mentioned	released	option_probability
Clef-flash	imcs21	test	10865824	symptom_233	10865824	0.002483262	22.065393584081903	not_mentioned	0.6371	not_mentioned	correct	ok	not_mentioned	released	option_probability
Clef-flash	imcs21	test	10865824	symptom_234	10865824	0.002483262	22.065393584081903	not_mentioned	0.9527	not_mentioned	correct	ok	not_mentioned	released	option_probability
Clef-flash	imcs21	test	10865824	symptom_235	10865824	0.002483262	22.065393584081903	not_mentioned	0.823	not_mentioned	correct	ok	not_mentioned	released	option_probability
Clef-flash	imcs21	test	10865824	symptom_236	10865824	0.002483262	22.065393584081903	not_mentioned	0.9692	not_mentioned	correct	ok	not_mentioned	released	option_probability
Clef-flash	imcs21	test	10865824	symptom_237	10865824	0.002483262	22.065393584081903	not_mentioned	0.5552	not_mentioned	correct	ok	not_mentioned	released	option_probability
Clef-flash	imcs21	test	10865824	symptom_238	10865824	0.002483262	22.065393584081903	not_mentioned	0.7872	not_mentioned	correct	ok	not_mentioned	released	option_probability
Clef-flash	imcs21	test	10865824	symptom_239	10865824	0.002483262	22.065393584081903	not_mentioned	0.9758	not_mentioned	correct	ok	not_mentioned	released	option_probability
Clef-flash	imcs21	test	10865824	symptom_240	10865824	0.002483262	22.065393584081903	not_mentioned	0.8316	not_mentioned	correct	ok	not_mentioned	released	option_probability
Clef-flash	imcs21	test	10865824	symptom_241	10865824	0.002483262	22.065393584081903	not_mentioned	0.9731	not_mentioned	correct	ok	not_mentioned	released	option_probability
Clef-flash	imcs21	test	10865824	symptom_242	10865824	0.002483262	22.065393584081903	not_mentioned	0.9511	not_mentioned	correct	ok	not_mentioned	released	option_probability
Clef-flash	imcs21	test	10865824	symptom_243	10865824	0.002483262	22.065393584081903	not_mentioned	0.5638	not_mentioned	correct	ok	not_mentioned	released	option_probability
Clef-flash	imcs21	test	10865824	symptom_244	10865824	0.002483262	22.065393584081903	positive	0.3281	not_mentioned	incorrect	ok	not_mentioned	released	option_probability
Clef-flash	imcs21	test	10865824	symptom_245	10865824	0.002483262	22.065393584081903	not_mentioned	0.8954	not_mentioned	correct	ok	not_mentioned	released	option_probability
Clef-flash	imcs21	test	10865824	symptom_246	10865824	0.002483262	22.065393584081903	not_mentioned	0.8415	not_mentioned	correct	ok	not_mentioned	released	option_probability
Clef-flash	imcs21	test	10865824	symptom_247	10865824	0.002483262	22.065393584081903	not_mentioned	0.8977	not_mentioned	correct	ok	not_mentioned	released	option_probability
Clef-flash	imcs21	test	10865824	symptom_248	10865824	0.002483262	22.065393584081903	not_mentioned	0.9231	not_mentioned	correct	ok	not_mentioned	released	option_probability
Clef-flash	imcs21	test	10865824	symptom_249	10865824	0.002483262	22.065393584081903	not_mentioned	0.7699	not_mentioned	correct	ok	not_mentioned	released	option_probability
Clef-flash	imcs21	test	10865824	symptom_250	10865824	0.002483262	22.065393584081903	not_mentioned	0.7048	not_mentioned	correct	ok	not_mentioned	released	option_probability
Clef-flash	imcs21	test	10865824	symptom_251	10865824	0.002483262	22.065393584081903	not_mentioned	0.8191	not_mentioned	correct	ok	not_mentioned	released	option_probability
Clef-flash	imcs21	test	10865824	symptom_252	10865824	0.002483262	22.065393584081903	not_mentioned	0.8721	not_mentioned	correct	ok	not_mentioned	released	option_probability
Clef-flash	imcs21	test	10865824	symptom_253	10865824	0.002483262	22.065393584081903	not_mentioned	0.9251	not_mentioned	correct	ok	not_mentioned	released	option_probability
Clef-flash	imcs21	test	10865824	symptom_254	10865824	0.002483262	22.065393584081903	not_mentioned	0.7585	not_mentioned	correct	ok	not_mentioned	released	option_probability
Clef-flash	imcs21	test	10865824	symptom_255	10865824	0.002483262	22.065393584081903	not_mentioned	0.9459	not_mentioned	correct	ok	not_mentioned	released	option_probability
Clef-flash	imcs21	test	10865824	symptom_256	10865824	0.002483262	22.065393584081903	not_mentioned	0.9448	not_mentioned	correct	ok	not_mentioned	released	option_probability
Clef-flash	imcs21	test	10865824	symptom_257	10865824	0.002483262	22.065393584081903	not_mentioned	0.9784	not_mentioned	correct	ok	not_mentioned	released	option_probability
Clef-flash	imcs21	test	10865824	symptom_258	10865824	0.002483262	22.065393584081903	not_mentioned	0.9768	not_mentioned	correct	ok	not_mentioned	released	option_probability
Clef-flash	imcs21	test	10865824	symptom_259	10865824	0.002483262	22.065393584081903	not_mentioned	0.9231	not_mentioned	correct	ok	not_mentioned	released	option_probability
Clef-flash	imcs21	test	10865824	symptom_260	10865824	0.002483262	22.065393584081903	positive	0.7558	not_mentioned	incorrect	ok	not_mentioned	released	option_probability
Clef-flash	imcs21	test	10865824	symptom_261	10865824	0.002483262	22.065393584081903	not_mentioned	0.9817	not_mentioned	correct	ok	not_mentioned	released	option_probability
Clef-flash	imcs21	test	10865824	symptom_262	10865824	0.002483262	22.065393584081903	not_mentioned	0.945	not_mentioned	correct	ok	not_mentioned	released	option_probability
Clef-flash	imcs21	test	10865824	symptom_263	10865824	0.002483262	22.065393584081903	not_mentioned	0.9329	not_mentioned	correct	ok	not_mentioned	released	option_probability
Clef-flash	imcs21	test	10865824	symptom_264	10865824	0.002483262	22.065393584081903	not_mentioned	0.9413	not_mentioned	correct	ok	not_mentioned	released	option_probability
Clef-flash	imcs21	test	10865824	symptom_265	10865824	0.002483262	22.065393584081903	not_mentioned	0.9754	not_mentioned	correct	ok	not_mentioned	released	option_probability
Clef-flash	imcs21	test	10865824	symptom_266	10865824	0.002483262	22.065393584081903	not_mentioned	0.9674	not_mentioned	correct	ok	not_mentioned	released	option_probability
Clef-flash	imcs21	test	10865824	symptom_267	10865824	0.002483262	22.065393584081903	not_mentioned	0.4365	not_mentioned	correct	ok	not_mentioned	released	option_probability
Clef-flash	imcs21	test	10865824	symptom_268	10865824	0.002483262	22.065393584081903	not_mentioned	0.9756	not_mentioned	correct	ok	not_mentioned	released	option_probability
Clef-flash	imcs21	test	10865824	symptom_269	10865824	0.002483262	22.065393584081903	not_mentioned	0.9812	not_mentioned	correct	ok	not_mentioned	released	option_probability
Clef-flash	imcs21	test	10865824	symptom_270	10865824	0.002483262	22.065393584081903	uncertain	0.499	not_mentioned	incorrect	ok	not_mentioned	released	option_probability
Clef-flash	imcs21	test	10865824	symptom_271	10865824	0.002483262	22.065393584081903	not_mentioned	0.8225	not_mentioned	correct	ok	not_mentioned	released	option_probability
Clef-flash	imcs21	test	10865824	symptom_272	10865824	0.002483262	22.065393584081903	not_mentioned	0.9686	not_mentioned	correct	ok	not_mentioned	released	option_probability
Clef-flash	imcs21	test	10865824	symptom_273	10865824	0.002483262	22.065393584081903	not_mentioned	0.9331	not_mentioned	correct	ok	not_mentioned	released	option_probability
Clef-flash	imcs21	test	10865824	symptom_274	10865824	0.002483262	22.065393584081903	not_mentioned	0.9683	not_mentioned	correct	ok	not_mentioned	released	option_probability
Clef-flash	imcs21	test	10865824	symptom_275	10865824	0.002483262	22.065393584081903	not_mentioned	0.5496	not_mentioned	correct	ok	not_mentioned	released	option_probability
Clef-flash	imcs21	test	10865824	symptom_276	10865824	0.002483262	22.065393584081903	not_mentioned	0.9851	not_mentioned	correct	ok	not_mentioned	released	option_probability
Clef-flash	imcs21	test	10865824	symptom_277	10865824	0.002483262	22.065393584081903	not_mentioned	0.9038	not_mentioned	correct	ok	not_mentioned	released	option_probability
Clef-flash	imcs21	test	10865824	symptom_278	10865824	0.002483262	22.065393584081903	not_mentioned	0.9817	not_mentioned	correct	ok	not_mentioned	released	option_probability
Clef-flash	imcs21	test	10865824	symptom_279	10865824	0.002483262	22.065393584081903	not_mentioned	0.972	not_mentioned	correct	ok	not_mentioned	released	option_probability
Clef-flash	imcs21	test	10865824	symptom_280	10865824	0.002483262	22.065393584081903	not_mentioned	0.8116	not_mentioned	correct	ok	not_mentioned	released	option_probability
Clef-flash	imcs21	test	10865824	symptom_281	10865824	0.002483262	22.065393584081903	not_mentioned	0.9731	not_mentioned	correct	ok	not_mentioned	released	option_probability
Clef-flash	imcs21	test	10865824	symptom_282	10865824	0.002483262	22.065393584081903	not_mentioned	0.8015	not_mentioned	correct	ok	not_mentioned	released	option_probability
Clef-flash	imcs21	test	10865824	symptom_283	10865824	0.002483262	22.065393584081903	not_mentioned	0.8398	not_mentioned	correct	ok	not_mentioned	released	option_probability
Clef-flash	imcs21	test	10865824	symptom_284	10865824	0.002483262	22.065393584081903	not_mentioned	0.7402	not_mentioned	correct	ok	not_mentioned	released	option_probability
Clef-flash	imcs21	test	10865824	symptom_285	10865824	0.002483262	22.065393584081903	not_mentioned	0.9528	not_mentioned	correct	ok	not_mentioned	released	option_probability
Clef-flash	imcs21	test	10865824	symptom_286	10865824	0.002483262	22.065393584081903	not_mentioned	0.8049000000000001	not_mentioned	correct	ok	not_mentioned	released	option_probability
Clef-flash	imcs21	test	10865824	symptom_287	10865824	0.002483262	22.065393584081903	not_mentioned	0.9549	not_mentioned	correct	ok	not_mentioned	released	option_probability
Clef-flash	imcs21	test	10865824	symptom_288	10865824	0.002483262	22.065393584081903	not_mentioned	0.9742	not_mentioned	correct	ok	not_mentioned	released	option_probability
Clef-flash	imcs21	test	10865824	symptom_289	10865824	0.002483262	22.065393584081903	not_mentioned	0.4396	not_mentioned	correct	ok	not_mentioned	released	option_probability
Clef-flash	imcs21	test	10865824	symptom_290	10865824	0.002483262	22.065393584081903	not_mentioned	0.8794	not_mentioned	correct	ok	not_mentioned	released	option_probability
Clef-flash	imcs21	test	10865824	symptom_291	10865824	0.002483262	22.065393584081903	not_mentioned	0.9306	not_mentioned	correct	ok	not_mentioned	released	option_probability
Clef-flash	imcs21	test	10865824	symptom_292	10865824	0.002483262	22.065393584081903	not_mentioned	0.9731	not_mentioned	correct	ok	not_mentioned	released	option_probability
Clef-flash	imcs21	test	10865824	symptom_293	10865824	0.002483262	22.065393584081903	not_mentioned	0.7504	not_mentioned	correct	ok	not_mentioned	released	option_probability
Clef-flash	imcs21	test	10865824	symptom_294	10865824	0.002483262	22.065393584081903	not_mentioned	0.8559	not_mentioned	correct	ok	not_mentioned	released	option_probability
Clef-flash	imcs21	test	10865824	symptom_295	10865824	0.002483262	22.065393584081903	not_mentioned	0.8525	not_mentioned	correct	ok	not_mentioned	released	option_probability
Clef-flash	imcs21	test	10865824	symptom_296	10865824	0.002483262	22.065393584081903	not_mentioned	0.9175	not_mentioned	correct	ok	not_mentioned	released	option_probability
Clef-flash	imcs21	test	10865824	symptom_297	10865824	0.002483262	22.065393584081903	not_mentioned	0.7877	not_mentioned	correct	ok	not_mentioned	released	option_probability
Clef-flash	imcs21	test	10865824	symptom_298	10865824	0.002483262	22.065393584081903	not_mentioned	0.973	not_mentioned	correct	ok	not_mentioned	released	option_probability
Clef-flash	imcs21	test	10865824	symptom_299	10865824	0.002483262	22.065393584081903	not_mentioned	0.9684	not_mentioned	correct	ok	not_mentioned	released	option_probability
Clef-flash	imcs21	test	10865824	symptom_300	10865824	0.002483262	22.065393584081903	not_mentioned	0.9155	not_mentioned	correct	ok	not_mentioned	released	option_probability
Clef-flash	imcs21	test	10865824	symptom_301	10865824	0.002483262	22.065393584081903	uncertain	0.5377	not_mentioned	incorrect	ok	not_mentioned	released	option_probability
Clef-flash	imcs21	test	10865824	symptom_302	10865824	0.002483262	22.065393584081903	not_mentioned	0.5643	not_mentioned	correct	ok	not_mentioned	released	option_probability
Clef-flash	imcs21	test	10865824	symptom_303	10865824	0.002483262	22.065393584081903	not_mentioned	0.9745	not_mentioned	correct	ok	not_mentioned	released	option_probability
Clef-flash	imcs21	test	10865824	symptom_304	10865824	0.002483262	22.065393584081903	not_mentioned	0.9149	not_mentioned	correct	ok	not_mentioned	released	option_probability
Clef-flash	imcs21	test	10865824	symptom_305	10865824	0.002483262	22.065393584081903	not_mentioned	0.9359	not_mentioned	correct	ok	not_mentioned	released	option_probability
Clef-flash	imcs21	test	10865824	symptom_306	10865824	0.002483262	22.065393584081903	not_mentioned	0.9474	not_mentioned	correct	ok	not_mentioned	released	option_probability
Clef-flash	imcs21	test	10865824	symptom_307	10865824	0.002483262	22.065393584081903	not_mentioned	0.9573	not_mentioned	correct	ok	not_mentioned	released	option_probability
Clef-flash	imcs21	test	10865824	symptom_308	10865824	0.002483262	22.065393584081903	not_mentioned	0.9214	not_mentioned	correct	ok	not_mentioned	released	option_probability
Clef-flash	imcs21	test	10865824	symptom_309	10865824	0.002483262	22.065393584081903	not_mentioned	0.7161	not_mentioned	correct	ok	not_mentioned	released	option_probability
Clef-flash	imcs21	test	10865824	symptom_310	10865824	0.002483262	22.065393584081903	not_mentioned	0.9417	not_mentioned	correct	ok	not_mentioned	released	option_probability
Clef-flash	imcs21	test	10865824	symptom_311	10865824	0.002483262	22.065393584081903	not_mentioned	0.8434	not_mentioned	correct	ok	not_mentioned	released	option_probability
Clef-flash	imcs21	test	10865824	symptom_312	10865824	0.002483262	22.065393584081903	not_mentioned	0.6024	not_mentioned	correct	ok	not_mentioned	released	option_probability
Clef-flash	imcs21	test	10865824	symptom_313	10865824	0.002483262	22.065393584081903	not_mentioned	0.8049	not_mentioned	correct	ok	not_mentioned	released	option_probability
Clef-flash	imcs21	test	10865824	symptom_314	10865824	0.002483262	22.065393584081903	not_mentioned	0.915	not_mentioned	correct	ok	not_mentioned	released	option_probability
Clef-flash	imcs21	test	10865824	symptom_315	10865824	0.002483262	22.065393584081903	not_mentioned	0.9715	not_mentioned	correct	ok	not_mentioned	released	option_probability
Clef-flash	imcs21	test	10865824	symptom_316	10865824	0.002483262	22.065393584081903	not_mentioned	0.5965	not_mentioned	correct	ok	not_mentioned	released	option_probability
Clef-flash	imcs21	test	10865824	symptom_317	10865824	0.002483262	22.065393584081903	not_mentioned	0.9309	not_mentioned	correct	ok	not_mentioned	released	option_probability
Clef-flash	imcs21	test	10865824	symptom_318	10865824	0.002483262	22.065393584081903	not_mentioned	0.9244	not_mentioned	correct	ok	not_mentioned	released	option_probability
Clef-flash	imcs21	test	10865824	symptom_319	10865824	0.002483262	22.065393584081903	not_mentioned	0.6617	not_mentioned	correct	ok	not_mentioned	released	option_probability
Clef-flash	imcs21	test	10865824	symptom_320	10865824	0.002483262	22.065393584081903	not_mentioned	0.9375	not_mentioned	correct	ok	not_mentioned	released	option_probability
Clef-flash	imcs21	test	10865824	symptom_321	10865824	0.002483262	22.065393584081903	not_mentioned	0.9681	not_mentioned	correct	ok	not_mentioned	released	option_probability
Clef-flash	imcs21	test	10865824	symptom_322	10865824	0.002483262	22.065393584081903	not_mentioned	0.9763	not_mentioned	correct	ok	not_mentioned	released	option_probability
Clef-flash	imcs21	test	10865824	symptom_323	10865824	0.002483262	22.065393584081903	not_mentioned	0.9708	not_mentioned	correct	ok	not_mentioned	released	option_probability
Clef-flash	imcs21	test	10865824	symptom_324	10865824	0.002483262	22.065393584081903	not_mentioned	0.9667	not_mentioned	correct	ok	not_mentioned	released	option_probability
Clef-flash	imcs21	test	10865824	symptom_325	10865824	0.002483262	22.065393584081903	not_mentioned	0.9618	not_mentioned	correct	ok	not_mentioned	released	option_probability
Clef-flash	imcs21	test	10865824	symptom_326	10865824	0.002483262	22.065393584081903	not_mentioned	0.9773	not_mentioned	correct	ok	not_mentioned	released	option_probability
Clef-flash	imcs21	test	10865824	symptom_327	10865824	0.002483262	22.065393584081903	not_mentioned	0.6613	not_mentioned	correct	ok	not_mentioned	released	option_probability
Clef-flash	imcs21	test	10865824	symptom_328	10865824	0.002483262	22.065393584081903	uncertain	0.4942	not_mentioned	incorrect	ok	not_mentioned	released	option_probability
Clef-flash	imcs21	test	10865824	symptom_329	10865824	0.002483262	22.065393584081903	not_mentioned	0.9755	not_mentioned	correct	ok	not_mentioned	released	option_probability
Clef-flash	imcs21	test	10865824	symptom_330	10865824	0.002483262	22.065393584081903	not_mentioned	0.9687	not_mentioned	correct	ok	not_mentioned	released	option_probability
Clef-flash	imcs21	test	10868530	symptom_000	10868530	0.002421246	18.126457375008613	not_mentioned	0.8642	not_mentioned	correct	ok	not_mentioned	released	option_probability
Clef-flash	imcs21	test	10868530	symptom_001	10868530	0.002421246	18.126457375008613	not_mentioned	0.905	not_mentioned	correct	ok	not_mentioned	released	option_probability
Clef-flash	imcs21	test	10868530	symptom_002	10868530	0.002421246	18.126457375008613	not_mentioned	0.9036	not_mentioned	correct	ok	not_mentioned	released	option_probability
Clef-flash	imcs21	test	10868530	symptom_003	10868530	0.002421246	18.126457375008613	not_mentioned	0.9431	not_mentioned	correct	ok	not_mentioned	released	option_probability
Clef-flash	imcs21	test	10868530	symptom_004	10868530	0.002421246	18.126457375008613	not_mentioned	0.8405	not_mentioned	correct	ok	not_mentioned	released	option_probability
Clef-flash	imcs21	test	10868530	symptom_005	10868530	0.002421246	18.126457375008613	not_mentioned	0.9429	not_mentioned	correct	ok	not_mentioned	released	option_probability
Clef-flash	imcs21	test	10868530	symptom_006	10868530	0.002421246	18.126457375008613	not_mentioned	0.7169	not_mentioned	correct	ok	not_mentioned	released	option_probability
Clef-flash	imcs21	test	10868530	symptom_007	10868530	0.002421246	18.126457375008613	not_mentioned	0.9129	not_mentioned	correct	ok	not_mentioned	released	option_probability
Clef-flash	imcs21	test	10868530	symptom_008	10868530	0.002421246	18.126457375008613	not_mentioned	0.8983	not_mentioned	correct	ok	not_mentioned	released	option_probability
Clef-flash	imcs21	test	10868530	symptom_009	10868530	0.002421246	18.126457375008613	not_mentioned	0.8725	not_mentioned	correct	ok	not_mentioned	released	option_probability
Clef-flash	imcs21	test	10868530	symptom_010	10868530	0.002421246	18.126457375008613	not_mentioned	0.6125	not_mentioned	correct	ok	not_mentioned	released	option_probability
Clef-flash	imcs21	test	10868530	symptom_011	10868530	0.002421246	18.126457375008613	not_mentioned	0.9287	not_mentioned	correct	ok	not_mentioned	released	option_probability
Clef-flash	imcs21	test	10868530	symptom_012	10868530	0.002421246	18.126457375008613	not_mentioned	0.9317	not_mentioned	correct	ok	not_mentioned	released	option_probability
Clef-flash	imcs21	test	10868530	symptom_013	10868530	0.002421246	18.126457375008613	not_mentioned	0.9379	not_mentioned	correct	ok	not_mentioned	released	option_probability
Clef-flash	imcs21	test	10868530	symptom_014	10868530	0.002421246	18.126457375008613	not_mentioned	0.8277	not_mentioned	correct	ok	not_mentioned	released	option_probability
Clef-flash	imcs21	test	10868530	symptom_015	10868530	0.002421246	18.126457375008613	not_mentioned	0.7714	not_mentioned	correct	ok	not_mentioned	released	option_probability
Clef-flash	imcs21	test	10868530	symptom_016	10868530	0.002421246	18.126457375008613	positive	0.9122	positive	correct	ok	positive	released	option_probability
Clef-flash	imcs21	test	10868530	symptom_017	10868530	0.002421246	18.126457375008613	not_mentioned	0.7798	not_mentioned	correct	ok	not_mentioned	released	option_probability
Clef-flash	imcs21	test	10868530	symptom_018	10868530	0.002421246	18.126457375008613	not_mentioned	0.6583	not_mentioned	correct	ok	not_mentioned	released	option_probability
Clef-flash	imcs21	test	10868530	symptom_019	10868530	0.002421246	18.126457375008613	not_mentioned	0.9077	not_mentioned	correct	ok	not_mentioned	released	option_probability
Clef-flash	imcs21	test	10868530	symptom_020	10868530	0.002421246	18.126457375008613	not_mentioned	0.9092	not_mentioned	correct	ok	not_mentioned	released	option_probability
Clef-flash	imcs21	test	10868530	symptom_021	10868530	0.002421246	18.126457375008613	not_mentioned	0.9203	not_mentioned	correct	ok	not_mentioned	released	option_probability
Clef-flash	imcs21	test	10868530	symptom_022	10868530	0.002421246	18.126457375008613	not_mentioned	0.9022	not_mentioned	correct	ok	not_mentioned	released	option_probability
Clef-flash	imcs21	test	10868530	symptom_023	10868530	0.002421246	18.126457375008613	not_mentioned	0.8649	not_mentioned	correct	ok	not_mentioned	released	option_probability
Clef-flash	imcs21	test	10868530	symptom_024	10868530	0.002421246	18.126457375008613	not_mentioned	0.8666	not_mentioned	correct	ok	not_mentioned	released	option_probability
Clef-flash	imcs21	test	10868530	symptom_025	10868530	0.002421246	18.126457375008613	not_mentioned	0.9109	not_mentioned	correct	ok	not_mentioned	released	option_probability
Clef-flash	imcs21	test	10868530	symptom_026	10868530	0.002421246	18.126457375008613	not_mentioned	0.9047	not_mentioned	correct	ok	not_mentioned	released	option_probability
Clef-flash	imcs21	test	10868530	symptom_027	10868530	0.002421246	18.126457375008613	not_mentioned	0.9139	not_mentioned	correct	ok	not_mentioned	released	option_probability
Clef-flash	imcs21	test	10868530	symptom_028	10868530	0.002421246	18.126457375008613	not_mentioned	0.9302	not_mentioned	correct	ok	not_mentioned	released	option_probability
Clef-flash	imcs21	test	10868530	symptom_029	10868530	0.002421246	18.126457375008613	not_mentioned	0.8978	not_mentioned	correct	ok	not_mentioned	released	option_probability
Clef-flash	imcs21	test	10868530	symptom_030	10868530	0.002421246	18.126457375008613	negative	0.5651	not_mentioned	incorrect	ok	not_mentioned	released	option_probability
Clef-flash	imcs21	test	10868530	symptom_031	10868530	0.002421246	18.126457375008613	not_mentioned	0.7277	not_mentioned	correct	ok	not_mentioned	released	option_probability
Clef-flash	imcs21	test	10868530	symptom_032	10868530	0.002421246	18.126457375008613	not_mentioned	0.8563	not_mentioned	correct	ok	not_mentioned	released	option_probability
Clef-flash	imcs21	test	10868530	symptom_033	10868530	0.002421246	18.126457375008613	not_mentioned	0.8878	not_mentioned	correct	ok	not_mentioned	released	option_probability
Clef-flash	imcs21	test	10868530	symptom_034	10868530	0.002421246	18.126457375008613	not_mentioned	0.9434	not_mentioned	correct	ok	not_mentioned	released	option_probability
Clef-flash	imcs21	test	10868530	symptom_035	10868530	0.002421246	18.126457375008613	not_mentioned	0.8565	not_mentioned	correct	ok	not_mentioned	released	option_probability
Clef-flash	imcs21	test	10868530	symptom_036	10868530	0.002421246	18.126457375008613	not_mentioned	0.9119	not_mentioned	correct	ok	not_mentioned	released	option_probability
Clef-flash	imcs21	test	10868530	symptom_037	10868530	0.002421246	18.126457375008613	not_mentioned	0.7216	not_mentioned	correct	ok	not_mentioned	released	option_probability
Clef-flash	imcs21	test	10868530	symptom_038	10868530	0.002421246	18.126457375008613	not_mentioned	0.9454	not_mentioned	correct	ok	not_mentioned	released	option_probability
Clef-flash	imcs21	test	10868530	symptom_039	10868530	0.002421246	18.126457375008613	not_mentioned	0.7736	not_mentioned	correct	ok	not_mentioned	released	option_probability
Clef-flash	imcs21	test	10868530	symptom_040	10868530	0.002421246	18.126457375008613	not_mentioned	0.9155	not_mentioned	correct	ok	not_mentioned	released	option_probability
Clef-flash	imcs21	test	10868530	symptom_041	10868530	0.002421246	18.126457375008613	not_mentioned	0.8891	not_mentioned	correct	ok	not_mentioned	released	option_probability
Clef-flash	imcs21	test	10868530	symptom_042	10868530	0.002421246	18.126457375008613	not_mentioned	0.9453	not_mentioned	correct	ok	not_mentioned	released	option_probability
Clef-flash	imcs21	test	10868530	symptom_043	10868530	0.002421246	18.126457375008613	negative	0.8002	not_mentioned	incorrect	ok	not_mentioned	released	option_probability
Clef-flash	imcs21	test	10868530	symptom_044	10868530	0.002421246	18.126457375008613	not_mentioned	0.6317	not_mentioned	correct	ok	not_mentioned	released	option_probability
Clef-flash	imcs21	test	10868530	symptom_045	10868530	0.002421246	18.126457375008613	not_mentioned	0.8186	not_mentioned	correct	ok	not_mentioned	released	option_probability
Clef-flash	imcs21	test	10868530	symptom_046	10868530	0.002421246	18.126457375008613	not_mentioned	0.8606	not_mentioned	correct	ok	not_mentioned	released	option_probability
Clef-flash	imcs21	test	10868530	symptom_047	10868530	0.002421246	18.126457375008613	not_mentioned	0.8629	not_mentioned	correct	ok	not_mentioned	released	option_probability
Clef-flash	imcs21	test	10868530	symptom_048	10868530	0.002421246	18.126457375008613	not_mentioned	0.8938	not_mentioned	correct	ok	not_mentioned	released	option_probability
Clef-flash	imcs21	test	10868530	symptom_049	10868530	0.002421246	18.126457375008613	not_mentioned	0.8609	not_mentioned	correct	ok	not_mentioned	released	option_probability
Clef-flash	imcs21	test	10868530	symptom_050	10868530	0.002421246	18.126457375008613	not_mentioned	0.9179	not_mentioned	correct	ok	not_mentioned	released	option_probability
Clef-flash	imcs21	test	10868530	symptom_051	10868530	0.002421246	18.126457375008613	not_mentioned	0.8283	not_mentioned	correct	ok	not_mentioned	released	option_probability
Clef-flash	imcs21	test	10868530	symptom_052	10868530	0.002421246	18.126457375008613	negative	0.4011	not_mentioned	incorrect	ok	not_mentioned	released	option_probability
Clef-flash	imcs21	test	10868530	symptom_053	10868530	0.002421246	18.126457375008613	not_mentioned	0.8495	not_mentioned	correct	ok	not_mentioned	released	option_probability
Clef-flash	imcs21	test	10868530	symptom_054	10868530	0.002421246	18.126457375008613	not_mentioned	0.8952	not_mentioned	correct	ok	not_mentioned	released	option_probability
Clef-flash	imcs21	test	10868530	symptom_055	10868530	0.002421246	18.126457375008613	not_mentioned	0.905	not_mentioned	correct	ok	not_mentioned	released	option_probability
Clef-flash	imcs21	test	10868530	symptom_056	10868530	0.002421246	18.126457375008613	not_mentioned	0.8542	not_mentioned	correct	ok	not_mentioned	released	option_probability
Clef-flash	imcs21	test	10868530	symptom_057	10868530	0.002421246	18.126457375008613	not_mentioned	0.7197	not_mentioned	correct	ok	not_mentioned	released	option_probability
Clef-flash	imcs21	test	10868530	symptom_058	10868530	0.002421246	18.126457375008613	not_mentioned	0.7935	not_mentioned	correct	ok	not_mentioned	released	option_probability
Clef-flash	imcs21	test	10868530	symptom_059	10868530	0.002421246	18.126457375008613	not_mentioned	0.9164	not_mentioned	correct	ok	not_mentioned	released	option_probability
Clef-flash	imcs21	test	10868530	symptom_060	10868530	0.002421246	18.126457375008613	not_mentioned	0.9512	not_mentioned	correct	ok	not_mentioned	released	option_probability
Clef-flash	imcs21	test	10868530	symptom_061	10868530	0.002421246	18.126457375008613	not_mentioned	0.8538	not_mentioned	correct	ok	not_mentioned	released	option_probability
Clef-flash	imcs21	test	10868530	symptom_062	10868530	0.002421246	18.126457375008613	not_mentioned	0.8542	not_mentioned	correct	ok	not_mentioned	released	option_probability
Clef-flash	imcs21	test	10868530	symptom_063	10868530	0.002421246	18.126457375008613	not_mentioned	0.9097	not_mentioned	correct	ok	not_mentioned	released	option_probability
Clef-flash	imcs21	test	10868530	symptom_064	10868530	0.002421246	18.126457375008613	not_mentioned	0.8808	not_mentioned	correct	ok	not_mentioned	released	option_probability
Clef-flash	imcs21	test	10868530	symptom_065	10868530	0.002421246	18.126457375008613	not_mentioned	0.9243	not_mentioned	correct	ok	not_mentioned	released	option_probability
Clef-flash	imcs21	test	10868530	symptom_066	10868530	0.002421246	18.126457375008613	not_mentioned	0.9277	not_mentioned	correct	ok	not_mentioned	released	option_probability
Clef-flash	imcs21	test	10868530	symptom_067	10868530	0.002421246	18.126457375008613	not_mentioned	0.9582	not_mentioned	correct	ok	not_mentioned	released	option_probability
Clef-flash	imcs21	test	10868530	symptom_068	10868530	0.002421246	18.126457375008613	not_mentioned	0.889	not_mentioned	correct	ok	not_mentioned	released	option_probability
Clef-flash	imcs21	test	10868530	symptom_069	10868530	0.002421246	18.126457375008613	not_mentioned	0.951	not_mentioned	correct	ok	not_mentioned	released	option_probability
Clef-flash	imcs21	test	10868530	symptom_070	10868530	0.002421246	18.126457375008613	not_mentioned	0.9313	not_mentioned	correct	ok	not_mentioned	released	option_probability
Clef-flash	imcs21	test	10868530	symptom_071	10868530	0.002421246	18.126457375008613	not_mentioned	0.8206	not_mentioned	correct	ok	not_mentioned	released	option_probability
Clef-flash	imcs21	test	10868530	symptom_072	10868530	0.002421246	18.126457375008613	not_mentioned	0.9349	not_mentioned	correct	ok	not_mentioned	released	option_probability
Clef-flash	imcs21	test	10868530	symptom_073	10868530	0.002421246	18.126457375008613	uncertain	0.8138	not_mentioned	incorrect	ok	not_mentioned	released	option_probability
Clef-flash	imcs21	test	10868530	symptom_074	10868530	0.002421246	18.126457375008613	not_mentioned	0.9154	not_mentioned	correct	ok	not_mentioned	released	option_probability
Clef-flash	imcs21	test	10868530	symptom_075	10868530	0.002421246	18.126457375008613	not_mentioned	0.8901	not_mentioned	correct	ok	not_mentioned	released	option_probability
Clef-flash	imcs21	test	10868530	symptom_076	10868530	0.002421246	18.126457375008613	not_mentioned	0.7104	not_mentioned	correct	ok	not_mentioned	released	option_probability
Clef-flash	imcs21	test	10868530	symptom_077	10868530	0.002421246	18.126457375008613	not_mentioned	0.9392	not_mentioned	correct	ok	not_mentioned	released	option_probability
Clef-flash	imcs21	test	10868530	symptom_078	10868530	0.002421246	18.126457375008613	not_mentioned	0.96	not_mentioned	correct	ok	not_mentioned	released	option_probability
Clef-flash	imcs21	test	10868530	symptom_079	10868530	0.002421246	18.126457375008613	not_mentioned	0.8671	not_mentioned	correct	ok	not_mentioned	released	option_probability
Clef-flash	imcs21	test	10868530	symptom_080	10868530	0.002421246	18.126457375008613	not_mentioned	0.8893	not_mentioned	correct	ok	not_mentioned	released	option_probability
Clef-flash	imcs21	test	10868530	symptom_081	10868530	0.002421246	18.126457375008613	not_mentioned	0.9608	not_mentioned	correct	ok	not_mentioned	released	option_probability
Clef-flash	imcs21	test	10868530	symptom_082	10868530	0.002421246	18.126457375008613	uncertain	0.8966	positive	incorrect	ok	positive	released	option_probability
Clef-flash	imcs21	test	10868530	symptom_083	10868530	0.002421246	18.126457375008613	not_mentioned	0.8537	not_mentioned	correct	ok	not_mentioned	released	option_probability
Clef-flash	imcs21	test	10868530	symptom_084	10868530	0.002421246	18.126457375008613	not_mentioned	0.8593	not_mentioned	correct	ok	not_mentioned	released	option_probability
Clef-flash	imcs21	test	10868530	symptom_085	10868530	0.002421246	18.126457375008613	not_mentioned	0.9241	not_mentioned	correct	ok	not_mentioned	released	option_probability
Clef-flash	imcs21	test	10868530	symptom_086	10868530	0.002421246	18.126457375008613	not_mentioned	0.5695	not_mentioned	correct	ok	not_mentioned	released	option_probability
Clef-flash	imcs21	test	10868530	symptom_087	10868530	0.002421246	18.126457375008613	positive	0.8507	not_mentioned	incorrect	ok	not_mentioned	released	option_probability
Clef-flash	imcs21	test	10868530	symptom_088	10868530	0.002421246	18.126457375008613	positive	0.9013	positive	correct	ok	positive	released	option_probability
Clef-flash	imcs21	test	10868530	symptom_089	10868530	0.002421246	18.126457375008613	not_mentioned	0.9019	not_mentioned	correct	ok	not_mentioned	released	option_probability
Clef-flash	imcs21	test	10868530	symptom_090	10868530	0.002421246	18.126457375008613	not_mentioned	0.6559	not_mentioned	correct	ok	not_mentioned	released	option_probability
Clef-flash	imcs21	test	10868530	symptom_091	10868530	0.002421246	18.126457375008613	not_mentioned	0.9022	not_mentioned	correct	ok	not_mentioned	released	option_probability
Clef-flash	imcs21	test	10868530	symptom_092	10868530	0.002421246	18.126457375008613	not_mentioned	0.8032	not_mentioned	correct	ok	not_mentioned	released	option_probability
Clef-flash	imcs21	test	10868530	symptom_093	10868530	0.002421246	18.126457375008613	uncertain	0.8816	not_mentioned	incorrect	ok	not_mentioned	released	option_probability
Clef-flash	imcs21	test	10868530	symptom_094	10868530	0.002421246	18.126457375008613	not_mentioned	0.7657	not_mentioned	correct	ok	not_mentioned	released	option_probability
Clef-flash	imcs21	test	10868530	symptom_095	10868530	0.002421246	18.126457375008613	not_mentioned	0.845	not_mentioned	correct	ok	not_mentioned	released	option_probability
Clef-flash	imcs21	test	10868530	symptom_096	10868530	0.002421246	18.126457375008613	not_mentioned	0.937	not_mentioned	correct	ok	not_mentioned	released	option_probability
Clef-flash	imcs21	test	10868530	symptom_097	10868530	0.002421246	18.126457375008613	not_mentioned	0.8209	not_mentioned	correct	ok	not_mentioned	released	option_probability
Clef-flash	imcs21	test	10868530	symptom_098	10868530	0.002421246	18.126457375008613	not_mentioned	0.8042	not_mentioned	correct	ok	not_mentioned	released	option_probability
Clef-flash	imcs21	test	10868530	symptom_099	10868530	0.002421246	18.126457375008613	not_mentioned	0.8521	not_mentioned	correct	ok	not_mentioned	released	option_probability
Clef-flash	imcs21	test	10868530	symptom_100	10868530	0.002421246	18.126457375008613	not_mentioned	0.889	not_mentioned	correct	ok	not_mentioned	released	option_probability
Clef-flash	imcs21	test	10868530	symptom_101	10868530	0.002421246	18.126457375008613	not_mentioned	0.8524	not_mentioned	correct	ok	not_mentioned	released	option_probability
Clef-flash	imcs21	test	10868530	symptom_102	10868530	0.002421246	18.126457375008613	not_mentioned	0.7657	not_mentioned	correct	ok	not_mentioned	released	option_probability
Clef-flash	imcs21	test	10868530	symptom_103	10868530	0.002421246	18.126457375008613	not_mentioned	0.5863	not_mentioned	correct	ok	not_mentioned	released	option_probability
Clef-flash	imcs21	test	10868530	symptom_104	10868530	0.002421246	18.126457375008613	not_mentioned	0.727	not_mentioned	correct	ok	not_mentioned	released	option_probability
Clef-flash	imcs21	test	10868530	symptom_105	10868530	0.002421246	18.126457375008613	not_mentioned	0.9559	not_mentioned	correct	ok	not_mentioned	released	option_probability
Clef-flash	imcs21	test	10868530	symptom_106	10868530	0.002421246	18.126457375008613	not_mentioned	0.888	not_mentioned	correct	ok	not_mentioned	released	option_probability
Clef-flash	imcs21	test	10868530	symptom_107	10868530	0.002421246	18.126457375008613	uncertain	0.5646	not_mentioned	incorrect	ok	not_mentioned	released	option_probability
Clef-flash	imcs21	test	10868530	symptom_108	10868530	0.002421246	18.126457375008613	not_mentioned	0.922	not_mentioned	correct	ok	not_mentioned	released	option_probability
Clef-flash	imcs21	test	10868530	symptom_109	10868530	0.002421246	18.126457375008613	not_mentioned	0.8626	not_mentioned	correct	ok	not_mentioned	released	option_probability
Clef-flash	imcs21	test	10868530	symptom_110	10868530	0.002421246	18.126457375008613	not_mentioned	0.8692	not_mentioned	correct	ok	not_mentioned	released	option_probability
Clef-flash	imcs21	test	10868530	symptom_111	10868530	0.002421246	18.126457375008613	not_mentioned	0.9651	not_mentioned	correct	ok	not_mentioned	released	option_probability
Clef-flash	imcs21	test	10868530	symptom_112	10868530	0.002421246	18.126457375008613	positive	0.8135	positive	correct	ok	positive	released	option_probability
Clef-flash	imcs21	test	10868530	symptom_113	10868530	0.002421246	18.126457375008613	not_mentioned	0.774	not_mentioned	correct	ok	not_mentioned	released	option_probability
Clef-flash	imcs21	test	10868530	symptom_114	10868530	0.002421246	18.126457375008613	not_mentioned	0.8158	not_mentioned	correct	ok	not_mentioned	released	option_probability
Clef-flash	imcs21	test	10868530	symptom_115	10868530	0.002421246	18.126457375008613	not_mentioned	0.9552	not_mentioned	correct	ok	not_mentioned	released	option_probability
Clef-flash	imcs21	test	10868530	symptom_116	10868530	0.002421246	18.126457375008613	not_mentioned	0.8901	not_mentioned	correct	ok	not_mentioned	released	option_probability
Clef-flash	imcs21	test	10868530	symptom_117	10868530	0.002421246	18.126457375008613	uncertain	0.7045	positive	incorrect	ok	positive	released	option_probability
Clef-flash	imcs21	test	10868530	symptom_118	10868530	0.002421246	18.126457375008613	negative	0.7299	not_mentioned	incorrect	ok	not_mentioned	released	option_probability
Clef-flash	imcs21	test	10868530	symptom_119	10868530	0.002421246	18.126457375008613	not_mentioned	0.8263	not_mentioned	correct	ok	not_mentioned	released	option_probability
Clef-flash	imcs21	test	10868530	symptom_120	10868530	0.002421246	18.126457375008613	not_mentioned	0.8644	not_mentioned	correct	ok	not_mentioned	released	option_probability
Clef-flash	imcs21	test	10868530	symptom_121	10868530	0.002421246	18.126457375008613	not_mentioned	0.7973	not_mentioned	correct	ok	not_mentioned	released	option_probability
Clef-flash	imcs21	test	10868530	symptom_122	10868530	0.002421246	18.126457375008613	not_mentioned	0.9133	not_mentioned	correct	ok	not_mentioned	released	option_probability
Clef-flash	imcs21	test	10868530	symptom_123	10868530	0.002421246	18.126457375008613	not_mentioned	0.8749	not_mentioned	correct	ok	not_mentioned	released	option_probability
Clef-flash	imcs21	test	10868530	symptom_124	10868530	0.002421246	18.126457375008613	not_mentioned	0.8956	not_mentioned	correct	ok	not_mentioned	released	option_probability
Clef-flash	imcs21	test	10868530	symptom_125	10868530	0.002421246	18.126457375008613	not_mentioned	0.8825	not_mentioned	correct	ok	not_mentioned	released	option_probability
Clef-flash	imcs21	test	10868530	symptom_126	10868530	0.002421246	18.126457375008613	positive	0.8983	not_mentioned	incorrect	ok	not_mentioned	released	option_probability
Clef-flash	imcs21	test	10868530	symptom_127	10868530	0.002421246	18.126457375008613	not_mentioned	0.7661	not_mentioned	correct	ok	not_mentioned	released	option_probability
Clef-flash	imcs21	test	10868530	symptom_128	10868530	0.002421246	18.126457375008613	not_mentioned	0.8751	not_mentioned	correct	ok	not_mentioned	released	option_probability
Clef-flash	imcs21	test	10868530	symptom_129	10868530	0.002421246	18.126457375008613	not_mentioned	0.852	not_mentioned	correct	ok	not_mentioned	released	option_probability
Clef-flash	imcs21	test	10868530	symptom_130	10868530	0.002421246	18.126457375008613	not_mentioned	0.7941	not_mentioned	correct	ok	not_mentioned	released	option_probability
Clef-flash	imcs21	test	10868530	symptom_131	10868530	0.002421246	18.126457375008613	not_mentioned	0.8381000000000001	not_mentioned	correct	ok	not_mentioned	released	option_probability
Clef-flash	imcs21	test	10868530	symptom_132	10868530	0.002421246	18.126457375008613	positive	0.8275	not_mentioned	incorrect	ok	not_mentioned	released	option_probability
Clef-flash	imcs21	test	10868530	symptom_133	10868530	0.002421246	18.126457375008613	not_mentioned	0.9476	not_mentioned	correct	ok	not_mentioned	released	option_probability
Clef-flash	imcs21	test	10868530	symptom_134	10868530	0.002421246	18.126457375008613	not_mentioned	0.605	not_mentioned	correct	ok	not_mentioned	released	option_probability
Clef-flash	imcs21	test	10868530	symptom_135	10868530	0.002421246	18.126457375008613	not_mentioned	0.8018	not_mentioned	correct	ok	not_mentioned	released	option_probability
Clef-flash	imcs21	test	10868530	symptom_136	10868530	0.002421246	18.126457375008613	not_mentioned	0.8286	not_mentioned	correct	ok	not_mentioned	released	option_probability
Clef-flash	imcs21	test	10868530	symptom_137	10868530	0.002421246	18.126457375008613	not_mentioned	0.7801	not_mentioned	correct	ok	not_mentioned	released	option_probability
Clef-flash	imcs21	test	10868530	symptom_138	10868530	0.002421246	18.126457375008613	not_mentioned	0.6836	not_mentioned	correct	ok	not_mentioned	released	option_probability
Clef-flash	imcs21	test	10868530	symptom_139	10868530	0.002421246	18.126457375008613	not_mentioned	0.7884	not_mentioned	correct	ok	not_mentioned	released	option_probability
Clef-flash	imcs21	test	10868530	symptom_140	10868530	0.002421246	18.126457375008613	not_mentioned	0.9217	not_mentioned	correct	ok	not_mentioned	released	option_probability
Clef-flash	imcs21	test	10868530	symptom_141	10868530	0.002421246	18.126457375008613	not_mentioned	0.8001	not_mentioned	correct	ok	not_mentioned	released	option_probability
Clef-flash	imcs21	test	10868530	symptom_142	10868530	0.002421246	18.126457375008613	not_mentioned	0.8885	not_mentioned	correct	ok	not_mentioned	released	option_probability
Clef-flash	imcs21	test	10868530	symptom_143	10868530	0.002421246	18.126457375008613	not_mentioned	0.8907	not_mentioned	correct	ok	not_mentioned	released	option_probability
Clef-flash	imcs21	test	10868530	symptom_144	10868530	0.002421246	18.126457375008613	not_mentioned	0.4736	not_mentioned	correct	ok	not_mentioned	released	option_probability
Clef-flash	imcs21	test	10868530	symptom_145	10868530	0.002421246	18.126457375008613	not_mentioned	0.8219	not_mentioned	correct	ok	not_mentioned	released	option_probability
Clef-flash	imcs21	test	10868530	symptom_146	10868530	0.002421246	18.126457375008613	not_mentioned	0.7347	not_mentioned	correct	ok	not_mentioned	released	option_probability
Clef-flash	imcs21	test	10868530	symptom_147	10868530	0.002421246	18.126457375008613	uncertain	0.8674	not_mentioned	incorrect	ok	not_mentioned	released	option_probability
Clef-flash	imcs21	test	10868530	symptom_148	10868530	0.002421246	18.126457375008613	not_mentioned	0.8092	not_mentioned	correct	ok	not_mentioned	released	option_probability
Clef-flash	imcs21	test	10868530	symptom_149	10868530	0.002421246	18.126457375008613	not_mentioned	0.8601	not_mentioned	correct	ok	not_mentioned	released	option_probability
Clef-flash	imcs21	test	10868530	symptom_150	10868530	0.002421246	18.126457375008613	not_mentioned	0.958	not_mentioned	correct	ok	not_mentioned	released	option_probability
Clef-flash	imcs21	test	10868530	symptom_151	10868530	0.002421246	18.126457375008613	not_mentioned	0.8998	not_mentioned	correct	ok	not_mentioned	released	option_probability
Clef-flash	imcs21	test	10868530	symptom_152	10868530	0.002421246	18.126457375008613	not_mentioned	0.7323	not_mentioned	correct	ok	not_mentioned	released	option_probability
Clef-flash	imcs21	test	10868530	symptom_153	10868530	0.002421246	18.126457375008613	not_mentioned	0.9044	not_mentioned	correct	ok	not_mentioned	released	option_probability
Clef-flash	imcs21	test	10868530	symptom_154	10868530	0.002421246	18.126457375008613	not_mentioned	0.6082	not_mentioned	correct	ok	not_mentioned	released	option_probability
Clef-flash	imcs21	test	10868530	symptom_155	10868530	0.002421246	18.126457375008613	not_mentioned	0.7432	not_mentioned	correct	ok	not_mentioned	released	option_probability
Clef-flash	imcs21	test	10868530	symptom_156	10868530	0.002421246	18.126457375008613	not_mentioned	0.7139	not_mentioned	correct	ok	not_mentioned	released	option_probability
Clef-flash	imcs21	test	10868530	symptom_157	10868530	0.002421246	18.126457375008613	not_mentioned	0.614	not_mentioned	correct	ok	not_mentioned	released	option_probability
Clef-flash	imcs21	test	10868530	symptom_158	10868530	0.002421246	18.126457375008613	not_mentioned	0.7419	not_mentioned	correct	ok	not_mentioned	released	option_probability
Clef-flash	imcs21	test	10868530	symptom_159	10868530	0.002421246	18.126457375008613	not_mentioned	0.9515	not_mentioned	correct	ok	not_mentioned	released	option_probability
Clef-flash	imcs21	test	10868530	symptom_160	10868530	0.002421246	18.126457375008613	not_mentioned	0.9449	not_mentioned	correct	ok	not_mentioned	released	option_probability
Clef-flash	imcs21	test	10868530	symptom_161	10868530	0.002421246	18.126457375008613	not_mentioned	0.9684	not_mentioned	correct	ok	not_mentioned	released	option_probability
Clef-flash	imcs21	test	10868530	symptom_162	10868530	0.002421246	18.126457375008613	not_mentioned	0.763	not_mentioned	correct	ok	not_mentioned	released	option_probability
Clef-flash	imcs21	test	10868530	symptom_163	10868530	0.002421246	18.126457375008613	uncertain	0.7046	not_mentioned	incorrect	ok	not_mentioned	released	option_probability
Clef-flash	imcs21	test	10868530	symptom_164	10868530	0.002421246	18.126457375008613	not_mentioned	0.7649	not_mentioned	correct	ok	not_mentioned	released	option_probability
Clef-flash	imcs21	test	10868530	symptom_165	10868530	0.002421246	18.126457375008613	not_mentioned	0.8222	not_mentioned	correct	ok	not_mentioned	released	option_probability
Clef-flash	imcs21	test	10868530	symptom_166	10868530	0.002421246	18.126457375008613	not_mentioned	0.8518	not_mentioned	correct	ok	not_mentioned	released	option_probability
Clef-flash	imcs21	test	10868530	symptom_167	10868530	0.002421246	18.126457375008613	not_mentioned	0.7007	not_mentioned	correct	ok	not_mentioned	released	option_probability
Clef-flash	imcs21	test	10868530	symptom_168	10868530	0.002421246	18.126457375008613	not_mentioned	0.7242000000000001	not_mentioned	correct	ok	not_mentioned	released	option_probability
Clef-flash	imcs21	test	10868530	symptom_169	10868530	0.002421246	18.126457375008613	not_mentioned	0.8141	not_mentioned	correct	ok	not_mentioned	released	option_probability
Clef-flash	imcs21	test	10868530	symptom_170	10868530	0.002421246	18.126457375008613	not_mentioned	0.939	not_mentioned	correct	ok	not_mentioned	released	option_probability
Clef-flash	imcs21	test	10868530	symptom_171	10868530	0.002421246	18.126457375008613	not_mentioned	0.844	not_mentioned	correct	ok	not_mentioned	released	option_probability
Clef-flash	imcs21	test	10868530	symptom_172	10868530	0.002421246	18.126457375008613	not_mentioned	0.8061	not_mentioned	correct	ok	not_mentioned	released	option_probability
Clef-flash	imcs21	test	10868530	symptom_173	10868530	0.002421246	18.126457375008613	not_mentioned	0.8433	not_mentioned	correct	ok	not_mentioned	released	option_probability
Clef-flash	imcs21	test	10868530	symptom_174	10868530	0.002421246	18.126457375008613	not_mentioned	0.8514	not_mentioned	correct	ok	not_mentioned	released	option_probability
Clef-flash	imcs21	test	10868530	symptom_175	10868530	0.002421246	18.126457375008613	not_mentioned	0.6369	not_mentioned	correct	ok	not_mentioned	released	option_probability
Clef-flash	imcs21	test	10868530	symptom_176	10868530	0.002421246	18.126457375008613	not_mentioned	0.8067	not_mentioned	correct	ok	not_mentioned	released	option_probability
Clef-flash	imcs21	test	10868530	symptom_177	10868530	0.002421246	18.126457375008613	not_mentioned	0.7405	not_mentioned	correct	ok	not_mentioned	released	option_probability
Clef-flash	imcs21	test	10868530	symptom_178	10868530	0.002421246	18.126457375008613	not_mentioned	0.9029	not_mentioned	correct	ok	not_mentioned	released	option_probability
Clef-flash	imcs21	test	10868530	symptom_179	10868530	0.002421246	18.126457375008613	not_mentioned	0.6402	not_mentioned	correct	ok	not_mentioned	released	option_probability
Clef-flash	imcs21	test	10868530	symptom_180	10868530	0.002421246	18.126457375008613	not_mentioned	0.8246	not_mentioned	correct	ok	not_mentioned	released	option_probability
Clef-flash	imcs21	test	10868530	symptom_181	10868530	0.002421246	18.126457375008613	not_mentioned	0.7046	not_mentioned	correct	ok	not_mentioned	released	option_probability
Clef-flash	imcs21	test	10868530	symptom_182	10868530	0.002421246	18.126457375008613	not_mentioned	0.9178	not_mentioned	correct	ok	not_mentioned	released	option_probability
Clef-flash	imcs21	test	10868530	symptom_183	10868530	0.002421246	18.126457375008613	not_mentioned	0.9763	not_mentioned	correct	ok	not_mentioned	released	option_probability
Clef-flash	imcs21	test	10868530	symptom_184	10868530	0.002421246	18.126457375008613	not_mentioned	0.8448	not_mentioned	correct	ok	not_mentioned	released	option_probability
Clef-flash	imcs21	test	10868530	symptom_185	10868530	0.002421246	18.126457375008613	not_mentioned	0.634	not_mentioned	correct	ok	not_mentioned	released	option_probability
Clef-flash	imcs21	test	10868530	symptom_186	10868530	0.002421246	18.126457375008613	not_mentioned	0.8765000000000001	not_mentioned	correct	ok	not_mentioned	released	option_probability
Clef-flash	imcs21	test	10868530	symptom_187	10868530	0.002421246	18.126457375008613	not_mentioned	0.8205	not_mentioned	correct	ok	not_mentioned	released	option_probability
Clef-flash	imcs21	test	10868530	symptom_188	10868530	0.002421246	18.126457375008613	not_mentioned	0.7614	not_mentioned	correct	ok	not_mentioned	released	option_probability
Clef-flash	imcs21	test	10868530	symptom_189	10868530	0.002421246	18.126457375008613	not_mentioned	0.6962	not_mentioned	correct	ok	not_mentioned	released	option_probability
Clef-flash	imcs21	test	10868530	symptom_190	10868530	0.002421246	18.126457375008613	not_mentioned	0.9116	not_mentioned	correct	ok	not_mentioned	released	option_probability
Clef-flash	imcs21	test	10868530	symptom_191	10868530	0.002421246	18.126457375008613	not_mentioned	0.7892	not_mentioned	correct	ok	not_mentioned	released	option_probability
Clef-flash	imcs21	test	10868530	symptom_192	10868530	0.002421246	18.126457375008613	not_mentioned	0.9152	not_mentioned	correct	ok	not_mentioned	released	option_probability
Clef-flash	imcs21	test	10868530	symptom_193	10868530	0.002421246	18.126457375008613	uncertain	0.4394	not_mentioned	incorrect	ok	not_mentioned	released	option_probability
Clef-flash	imcs21	test	10868530	symptom_194	10868530	0.002421246	18.126457375008613	not_mentioned	0.9423	not_mentioned	correct	ok	not_mentioned	released	option_probability
Clef-flash	imcs21	test	10868530	symptom_195	10868530	0.002421246	18.126457375008613	not_mentioned	0.9734	not_mentioned	correct	ok	not_mentioned	released	option_probability
Clef-flash	imcs21	test	10868530	symptom_196	10868530	0.002421246	18.126457375008613	not_mentioned	0.9065	not_mentioned	correct	ok	not_mentioned	released	option_probability
Clef-flash	imcs21	test	10868530	symptom_197	10868530	0.002421246	18.126457375008613	not_mentioned	0.9567	not_mentioned	correct	ok	not_mentioned	released	option_probability
Clef-flash	imcs21	test	10868530	symptom_198	10868530	0.002421246	18.126457375008613	not_mentioned	0.8725	not_mentioned	correct	ok	not_mentioned	released	option_probability
Clef-flash	imcs21	test	10868530	symptom_199	10868530	0.002421246	18.126457375008613	not_mentioned	0.9753000000000001	not_mentioned	correct	ok	not_mentioned	released	option_probability
Clef-flash	imcs21	test	10868530	symptom_200	10868530	0.002421246	18.126457375008613	not_mentioned	0.9048	not_mentioned	correct	ok	not_mentioned	released	option_probability
Clef-flash	imcs21	test	10868530	symptom_201	10868530	0.002421246	18.126457375008613	not_mentioned	0.9434	not_mentioned	correct	ok	not_mentioned	released	option_probability
Clef-flash	imcs21	test	10868530	symptom_202	10868530	0.002421246	18.126457375008613	not_mentioned	0.8247	not_mentioned	correct	ok	not_mentioned	released	option_probability
Clef-flash	imcs21	test	10868530	symptom_203	10868530	0.002421246	18.126457375008613	not_mentioned	0.8989	not_mentioned	correct	ok	not_mentioned	released	option_probability
Clef-flash	imcs21	test	10868530	symptom_204	10868530	0.002421246	18.126457375008613	not_mentioned	0.7428	not_mentioned	correct	ok	not_mentioned	released	option_probability
Clef-flash	imcs21	test	10868530	symptom_205	10868530	0.002421246	18.126457375008613	not_mentioned	0.9065	not_mentioned	correct	ok	not_mentioned	released	option_probability
Clef-flash	imcs21	test	10868530	symptom_206	10868530	0.002421246	18.126457375008613	not_mentioned	0.9093	not_mentioned	correct	ok	not_mentioned	released	option_probability
Clef-flash	imcs21	test	10868530	symptom_207	10868530	0.002421246	18.126457375008613	not_mentioned	0.9246	not_mentioned	correct	ok	not_mentioned	released	option_probability
Clef-flash	imcs21	test	10868530	symptom_208	10868530	0.002421246	18.126457375008613	not_mentioned	0.9433	not_mentioned	correct	ok	not_mentioned	released	option_probability
Clef-flash	imcs21	test	10868530	symptom_209	10868530	0.002421246	18.126457375008613	not_mentioned	0.9036	not_mentioned	correct	ok	not_mentioned	released	option_probability
Clef-flash	imcs21	test	10868530	symptom_210	10868530	0.002421246	18.126457375008613	not_mentioned	0.9278	not_mentioned	correct	ok	not_mentioned	released	option_probability
Clef-flash	imcs21	test	10868530	symptom_211	10868530	0.002421246	18.126457375008613	not_mentioned	0.9172	not_mentioned	correct	ok	not_mentioned	released	option_probability
Clef-flash	imcs21	test	10868530	symptom_212	10868530	0.002421246	18.126457375008613	not_mentioned	0.9164	not_mentioned	correct	ok	not_mentioned	released	option_probability
Clef-flash	imcs21	test	10868530	symptom_213	10868530	0.002421246	18.126457375008613	not_mentioned	0.8922	not_mentioned	correct	ok	not_mentioned	released	option_probability
Clef-flash	imcs21	test	10868530	symptom_214	10868530	0.002421246	18.126457375008613	uncertain	0.8628	not_mentioned	incorrect	ok	not_mentioned	released	option_probability
Clef-flash	imcs21	test	10868530	symptom_215	10868530	0.002421246	18.126457375008613	positive	0.8105	not_mentioned	incorrect	ok	not_mentioned	released	option_probability
Clef-flash	imcs21	test	10868530	symptom_216	10868530	0.002421246	18.126457375008613	not_mentioned	0.8472	not_mentioned	correct	ok	not_mentioned	released	option_probability
Clef-flash	imcs21	test	10868530	symptom_217	10868530	0.002421246	18.126457375008613	not_mentioned	0.8577	not_mentioned	correct	ok	not_mentioned	released	option_probability
Clef-flash	imcs21	test	10868530	symptom_218	10868530	0.002421246	18.126457375008613	not_mentioned	0.9482	not_mentioned	correct	ok	not_mentioned	released	option_probability
Clef-flash	imcs21	test	10868530	symptom_219	10868530	0.002421246	18.126457375008613	not_mentioned	0.9017	not_mentioned	correct	ok	not_mentioned	released	option_probability
Clef-flash	imcs21	test	10868530	symptom_220	10868530	0.002421246	18.126457375008613	not_mentioned	0.8208	not_mentioned	correct	ok	not_mentioned	released	option_probability
Clef-flash	imcs21	test	10868530	symptom_221	10868530	0.002421246	18.126457375008613	not_mentioned	0.9701	not_mentioned	correct	ok	not_mentioned	released	option_probability
Clef-flash	imcs21	test	10868530	symptom_222	10868530	0.002421246	18.126457375008613	not_mentioned	0.9586	not_mentioned	correct	ok	not_mentioned	released	option_probability
Clef-flash	imcs21	test	10868530	symptom_223	10868530	0.002421246	18.126457375008613	not_mentioned	0.5934	not_mentioned	correct	ok	not_mentioned	released	option_probability
Clef-flash	imcs21	test	10868530	symptom_224	10868530	0.002421246	18.126457375008613	not_mentioned	0.9617	not_mentioned	correct	ok	not_mentioned	released	option_probability
Clef-flash	imcs21	test	10868530	symptom_225	10868530	0.002421246	18.126457375008613	not_mentioned	0.6423	not_mentioned	correct	ok	not_mentioned	released	option_probability
Clef-flash	imcs21	test	10868530	symptom_226	10868530	0.002421246	18.126457375008613	not_mentioned	0.9178	not_mentioned	correct	ok	not_mentioned	released	option_probability
Clef-flash	imcs21	test	10868530	symptom_227	10868530	0.002421246	18.126457375008613	not_mentioned	0.7462	not_mentioned	correct	ok	not_mentioned	released	option_probability
Clef-flash	imcs21	test	10868530	symptom_228	10868530	0.002421246	18.126457375008613	not_mentioned	0.9169	not_mentioned	correct	ok	not_mentioned	released	option_probability
Clef-flash	imcs21	test	10868530	symptom_229	10868530	0.002421246	18.126457375008613	not_mentioned	0.6756	not_mentioned	correct	ok	not_mentioned	released	option_probability
Clef-flash	imcs21	test	10868530	symptom_230	10868530	0.002421246	18.126457375008613	not_mentioned	0.8806	not_mentioned	correct	ok	not_mentioned	released	option_probability
Clef-flash	imcs21	test	10868530	symptom_231	10868530	0.002421246	18.126457375008613	not_mentioned	0.8225	not_mentioned	correct	ok	not_mentioned	released	option_probability
Clef-flash	imcs21	test	10868530	symptom_232	10868530	0.002421246	18.126457375008613	not_mentioned	0.9155	not_mentioned	correct	ok	not_mentioned	released	option_probability
Clef-flash	imcs21	test	10868530	symptom_233	10868530	0.002421246	18.126457375008613	not_mentioned	0.9588	not_mentioned	correct	ok	not_mentioned	released	option_probability
Clef-flash	imcs21	test	10868530	symptom_234	10868530	0.002421246	18.126457375008613	not_mentioned	0.9235	not_mentioned	correct	ok	not_mentioned	released	option_probability
Clef-flash	imcs21	test	10868530	symptom_235	10868530	0.002421246	18.126457375008613	not_mentioned	0.9144	not_mentioned	correct	ok	not_mentioned	released	option_probability
Clef-flash	imcs21	test	10868530	symptom_236	10868530	0.002421246	18.126457375008613	not_mentioned	0.9601	not_mentioned	correct	ok	not_mentioned	released	option_probability
Clef-flash	imcs21	test	10868530	symptom_237	10868530	0.002421246	18.126457375008613	not_mentioned	0.9232	not_mentioned	correct	ok	not_mentioned	released	option_probability
Clef-flash	imcs21	test	10868530	symptom_238	10868530	0.002421246	18.126457375008613	not_mentioned	0.8407	not_mentioned	correct	ok	not_mentioned	released	option_probability
Clef-flash	imcs21	test	10868530	symptom_239	10868530	0.002421246	18.126457375008613	not_mentioned	0.8402	not_mentioned	correct	ok	not_mentioned	released	option_probability
Clef-flash	imcs21	test	10868530	symptom_240	10868530	0.002421246	18.126457375008613	not_mentioned	0.6468	not_mentioned	correct	ok	not_mentioned	released	option_probability
Clef-flash	imcs21	test	10868530	symptom_241	10868530	0.002421246	18.126457375008613	not_mentioned	0.9521	not_mentioned	correct	ok	not_mentioned	released	option_probability
Clef-flash	imcs21	test	10868530	symptom_242	10868530	0.002421246	18.126457375008613	not_mentioned	0.9135	not_mentioned	correct	ok	not_mentioned	released	option_probability
Clef-flash	imcs21	test	10868530	symptom_243	10868530	0.002421246	18.126457375008613	not_mentioned	0.9314	not_mentioned	correct	ok	not_mentioned	released	option_probability
Clef-flash	imcs21	test	10868530	symptom_244	10868530	0.002421246	18.126457375008613	not_mentioned	0.8554	not_mentioned	correct	ok	not_mentioned	released	option_probability
Clef-flash	imcs21	test	10868530	symptom_245	10868530	0.002421246	18.126457375008613	not_mentioned	0.8073	not_mentioned	correct	ok	not_mentioned	released	option_probability
Clef-flash	imcs21	test	10868530	symptom_246	10868530	0.002421246	18.126457375008613	not_mentioned	0.8579	not_mentioned	correct	ok	not_mentioned	released	option_probability
Clef-flash	imcs21	test	10868530	symptom_247	10868530	0.002421246	18.126457375008613	not_mentioned	0.9019	not_mentioned	correct	ok	not_mentioned	released	option_probability
Clef-flash	imcs21	test	10868530	symptom_248	10868530	0.002421246	18.126457375008613	not_mentioned	0.9248	not_mentioned	correct	ok	not_mentioned	released	option_probability
Clef-flash	imcs21	test	10868530	symptom_249	10868530	0.002421246	18.126457375008613	not_mentioned	0.7662	not_mentioned	correct	ok	not_mentioned	released	option_probability
Clef-flash	imcs21	test	10868530	symptom_250	10868530	0.002421246	18.126457375008613	not_mentioned	0.7542	not_mentioned	correct	ok	not_mentioned	released	option_probability
Clef-flash	imcs21	test	10868530	symptom_251	10868530	0.002421246	18.126457375008613	not_mentioned	0.8331	not_mentioned	correct	ok	not_mentioned	released	option_probability
Clef-flash	imcs21	test	10868530	symptom_252	10868530	0.002421246	18.126457375008613	not_mentioned	0.9415	not_mentioned	correct	ok	not_mentioned	released	option_probability
Clef-flash	imcs21	test	10868530	symptom_253	10868530	0.002421246	18.126457375008613	not_mentioned	0.9575	not_mentioned	correct	ok	not_mentioned	released	option_probability
Clef-flash	imcs21	test	10868530	symptom_254	10868530	0.002421246	18.126457375008613	not_mentioned	0.7492	not_mentioned	correct	ok	not_mentioned	released	option_probability
Clef-flash	imcs21	test	10868530	symptom_255	10868530	0.002421246	18.126457375008613	not_mentioned	0.9042	not_mentioned	correct	ok	not_mentioned	released	option_probability
Clef-flash	imcs21	test	10868530	symptom_256	10868530	0.002421246	18.126457375008613	not_mentioned	0.8302	not_mentioned	correct	ok	not_mentioned	released	option_probability
Clef-flash	imcs21	test	10868530	symptom_257	10868530	0.002421246	18.126457375008613	not_mentioned	0.8673	not_mentioned	correct	ok	not_mentioned	released	option_probability
Clef-flash	imcs21	test	10868530	symptom_258	10868530	0.002421246	18.126457375008613	not_mentioned	0.621	not_mentioned	correct	ok	not_mentioned	released	option_probability
Clef-flash	imcs21	test	10868530	symptom_259	10868530	0.002421246	18.126457375008613	not_mentioned	0.8956	not_mentioned	correct	ok	not_mentioned	released	option_probability
Clef-flash	imcs21	test	10868530	symptom_260	10868530	0.002421246	18.126457375008613	not_mentioned	0.807	not_mentioned	correct	ok	not_mentioned	released	option_probability
Clef-flash	imcs21	test	10868530	symptom_261	10868530	0.002421246	18.126457375008613	not_mentioned	0.959	not_mentioned	correct	ok	not_mentioned	released	option_probability
Clef-flash	imcs21	test	10868530	symptom_262	10868530	0.002421246	18.126457375008613	not_mentioned	0.8628	not_mentioned	correct	ok	not_mentioned	released	option_probability
Clef-flash	imcs21	test	10868530	symptom_263	10868530	0.002421246	18.126457375008613	not_mentioned	0.8492	not_mentioned	correct	ok	not_mentioned	released	option_probability
Clef-flash	imcs21	test	10868530	symptom_264	10868530	0.002421246	18.126457375008613	not_mentioned	0.9042	not_mentioned	correct	ok	not_mentioned	released	option_probability
Clef-flash	imcs21	test	10868530	symptom_265	10868530	0.002421246	18.126457375008613	not_mentioned	0.8807	not_mentioned	correct	ok	not_mentioned	released	option_probability
Clef-flash	imcs21	test	10868530	symptom_266	10868530	0.002421246	18.126457375008613	not_mentioned	0.9185	not_mentioned	correct	ok	not_mentioned	released	option_probability
Clef-flash	imcs21	test	10868530	symptom_267	10868530	0.002421246	18.126457375008613	not_mentioned	0.8904	not_mentioned	correct	ok	not_mentioned	released	option_probability
Clef-flash	imcs21	test	10868530	symptom_268	10868530	0.002421246	18.126457375008613	not_mentioned	0.5739	not_mentioned	correct	ok	not_mentioned	released	option_probability
Clef-flash	imcs21	test	10868530	symptom_269	10868530	0.002421246	18.126457375008613	not_mentioned	0.4419	not_mentioned	correct	ok	not_mentioned	released	option_probability
Clef-flash	imcs21	test	10868530	symptom_270	10868530	0.002421246	18.126457375008613	not_mentioned	0.6708	not_mentioned	correct	ok	not_mentioned	released	option_probability
Clef-flash	imcs21	test	10868530	symptom_271	10868530	0.002421246	18.126457375008613	not_mentioned	0.8672	not_mentioned	correct	ok	not_mentioned	released	option_probability
Clef-flash	imcs21	test	10868530	symptom_272	10868530	0.002421246	18.126457375008613	not_mentioned	0.886	not_mentioned	correct	ok	not_mentioned	released	option_probability
Clef-flash	imcs21	test	10868530	symptom_273	10868530	0.002421246	18.126457375008613	not_mentioned	0.6753	not_mentioned	correct	ok	not_mentioned	released	option_probability
Clef-flash	imcs21	test	10868530	symptom_274	10868530	0.002421246	18.126457375008613	not_mentioned	0.9042	not_mentioned	correct	ok	not_mentioned	released	option_probability
Clef-flash	imcs21	test	10868530	symptom_275	10868530	0.002421246	18.126457375008613	not_mentioned	0.9594	not_mentioned	correct	ok	not_mentioned	released	option_probability
Clef-flash	imcs21	test	10868530	symptom_276	10868530	0.002421246	18.126457375008613	not_mentioned	0.7952	not_mentioned	correct	ok	not_mentioned	released	option_probability
Clef-flash	imcs21	test	10868530	symptom_277	10868530	0.002421246	18.126457375008613	not_mentioned	0.5456	not_mentioned	correct	ok	not_mentioned	released	option_probability
Clef-flash	imcs21	test	10868530	symptom_278	10868530	0.002421246	18.126457375008613	not_mentioned	0.9239	not_mentioned	correct	ok	not_mentioned	released	option_probability
Clef-flash	imcs21	test	10868530	symptom_279	10868530	0.002421246	18.126457375008613	uncertain	0.5485	not_mentioned	incorrect	ok	not_mentioned	released	option_probability
Clef-flash	imcs21	test	10868530	symptom_280	10868530	0.002421246	18.126457375008613	not_mentioned	0.7881	not_mentioned	correct	ok	not_mentioned	released	option_probability
Clef-flash	imcs21	test	10868530	symptom_281	10868530	0.002421246	18.126457375008613	not_mentioned	0.9477	not_mentioned	correct	ok	not_mentioned	released	option_probability
Clef-flash	imcs21	test	10868530	symptom_282	10868530	0.002421246	18.126457375008613	not_mentioned	0.6953	not_mentioned	correct	ok	not_mentioned	released	option_probability
Clef-flash	imcs21	test	10868530	symptom_283	10868530	0.002421246	18.126457375008613	not_mentioned	0.9444	not_mentioned	correct	ok	not_mentioned	released	option_probability
Clef-flash	imcs21	test	10868530	symptom_284	10868530	0.002421246	18.126457375008613	not_mentioned	0.958	not_mentioned	correct	ok	not_mentioned	released	option_probability
Clef-flash	imcs21	test	10868530	symptom_285	10868530	0.002421246	18.126457375008613	not_mentioned	0.8791	not_mentioned	correct	ok	not_mentioned	released	option_probability
Clef-flash	imcs21	test	10868530	symptom_286	10868530	0.002421246	18.126457375008613	not_mentioned	0.7388	not_mentioned	correct	ok	not_mentioned	released	option_probability
Clef-flash	imcs21	test	10868530	symptom_287	10868530	0.002421246	18.126457375008613	not_mentioned	0.6473	not_mentioned	correct	ok	not_mentioned	released	option_probability
Clef-flash	imcs21	test	10868530	symptom_288	10868530	0.002421246	18.126457375008613	not_mentioned	0.9285	not_mentioned	correct	ok	not_mentioned	released	option_probability
Clef-flash	imcs21	test	10868530	symptom_289	10868530	0.002421246	18.126457375008613	not_mentioned	0.8806	not_mentioned	correct	ok	not_mentioned	released	option_probability
Clef-flash	imcs21	test	10868530	symptom_290	10868530	0.002421246	18.126457375008613	not_mentioned	0.7772	not_mentioned	correct	ok	not_mentioned	released	option_probability
Clef-flash	imcs21	test	10868530	symptom_291	10868530	0.002421246	18.126457375008613	not_mentioned	0.894	not_mentioned	correct	ok	not_mentioned	released	option_probability
Clef-flash	imcs21	test	10868530	symptom_292	10868530	0.002421246	18.126457375008613	not_mentioned	0.9323	not_mentioned	correct	ok	not_mentioned	released	option_probability
Clef-flash	imcs21	test	10868530	symptom_293	10868530	0.002421246	18.126457375008613	not_mentioned	0.9412	not_mentioned	correct	ok	not_mentioned	released	option_probability
Clef-flash	imcs21	test	10868530	symptom_294	10868530	0.002421246	18.126457375008613	not_mentioned	0.9014	not_mentioned	correct	ok	not_mentioned	released	option_probability
Clef-flash	imcs21	test	10868530	symptom_295	10868530	0.002421246	18.126457375008613	not_mentioned	0.7513	not_mentioned	correct	ok	not_mentioned	released	option_probability
Clef-flash	imcs21	test	10868530	symptom_296	10868530	0.002421246	18.126457375008613	not_mentioned	0.7889	not_mentioned	correct	ok	not_mentioned	released	option_probability
Clef-flash	imcs21	test	10868530	symptom_297	10868530	0.002421246	18.126457375008613	not_mentioned	0.7944	not_mentioned	correct	ok	not_mentioned	released	option_probability
Clef-flash	imcs21	test	10868530	symptom_298	10868530	0.002421246	18.126457375008613	not_mentioned	0.9164	not_mentioned	correct	ok	not_mentioned	released	option_probability
Clef-flash	imcs21	test	10868530	symptom_299	10868530	0.002421246	18.126457375008613	not_mentioned	0.7626	not_mentioned	correct	ok	not_mentioned	released	option_probability
Clef-flash	imcs21	test	10868530	symptom_300	10868530	0.002421246	18.126457375008613	not_mentioned	0.8648	not_mentioned	correct	ok	not_mentioned	released	option_probability
Clef-flash	imcs21	test	10868530	symptom_301	10868530	0.002421246	18.126457375008613	not_mentioned	0.7709	not_mentioned	correct	ok	not_mentioned	released	option_probability
Clef-flash	imcs21	test	10868530	symptom_302	10868530	0.002421246	18.126457375008613	not_mentioned	0.8463	not_mentioned	correct	ok	not_mentioned	released	option_probability
Clef-flash	imcs21	test	10868530	symptom_303	10868530	0.002421246	18.126457375008613	not_mentioned	0.931	not_mentioned	correct	ok	not_mentioned	released	option_probability
Clef-flash	imcs21	test	10868530	symptom_304	10868530	0.002421246	18.126457375008613	not_mentioned	0.7756	not_mentioned	correct	ok	not_mentioned	released	option_probability
Clef-flash	imcs21	test	10868530	symptom_305	10868530	0.002421246	18.126457375008613	not_mentioned	0.6818	not_mentioned	correct	ok	not_mentioned	released	option_probability
Clef-flash	imcs21	test	10868530	symptom_306	10868530	0.002421246	18.126457375008613	not_mentioned	0.6477	not_mentioned	correct	ok	not_mentioned	released	option_probability
Clef-flash	imcs21	test	10868530	symptom_307	10868530	0.002421246	18.126457375008613	not_mentioned	0.8055	not_mentioned	correct	ok	not_mentioned	released	option_probability
Clef-flash	imcs21	test	10868530	symptom_308	10868530	0.002421246	18.126457375008613	not_mentioned	0.7398	not_mentioned	correct	ok	not_mentioned	released	option_probability
Clef-flash	imcs21	test	10868530	symptom_309	10868530	0.002421246	18.126457375008613	not_mentioned	0.7371	not_mentioned	correct	ok	not_mentioned	released	option_probability
Clef-flash	imcs21	test	10868530	symptom_310	10868530	0.002421246	18.126457375008613	not_mentioned	0.9383	not_mentioned	correct	ok	not_mentioned	released	option_probability
Clef-flash	imcs21	test	10868530	symptom_311	10868530	0.002421246	18.126457375008613	not_mentioned	0.8069	not_mentioned	correct	ok	not_mentioned	released	option_probability
Clef-flash	imcs21	test	10868530	symptom_312	10868530	0.002421246	18.126457375008613	not_mentioned	0.7053	not_mentioned	correct	ok	not_mentioned	released	option_probability
Clef-flash	imcs21	test	10868530	symptom_313	10868530	0.002421246	18.126457375008613	not_mentioned	0.9413	not_mentioned	correct	ok	not_mentioned	released	option_probability
Clef-flash	imcs21	test	10868530	symptom_314	10868530	0.002421246	18.126457375008613	positive	0.7823	not_mentioned	incorrect	ok	not_mentioned	released	option_probability
Clef-flash	imcs21	test	10868530	symptom_315	10868530	0.002421246	18.126457375008613	not_mentioned	0.9694	not_mentioned	correct	ok	not_mentioned	released	option_probability
Clef-flash	imcs21	test	10868530	symptom_316	10868530	0.002421246	18.126457375008613	not_mentioned	0.7293000000000001	not_mentioned	correct	ok	not_mentioned	released	option_probability
Clef-flash	imcs21	test	10868530	symptom_317	10868530	0.002421246	18.126457375008613	not_mentioned	0.8617	not_mentioned	correct	ok	not_mentioned	released	option_probability
Clef-flash	imcs21	test	10868530	symptom_318	10868530	0.002421246	18.126457375008613	not_mentioned	0.9094	not_mentioned	correct	ok	not_mentioned	released	option_probability
Clef-flash	imcs21	test	10868530	symptom_319	10868530	0.002421246	18.126457375008613	not_mentioned	0.6151	not_mentioned	correct	ok	not_mentioned	released	option_probability
Clef-flash	imcs21	test	10868530	symptom_320	10868530	0.002421246	18.126457375008613	not_mentioned	0.9176	not_mentioned	correct	ok	not_mentioned	released	option_probability
Clef-flash	imcs21	test	10868530	symptom_321	10868530	0.002421246	18.126457375008613	not_mentioned	0.9337	not_mentioned	correct	ok	not_mentioned	released	option_probability
Clef-flash	imcs21	test	10868530	symptom_322	10868530	0.002421246	18.126457375008613	not_mentioned	0.9024	not_mentioned	correct	ok	not_mentioned	released	option_probability
Clef-flash	imcs21	test	10868530	symptom_323	10868530	0.002421246	18.126457375008613	not_mentioned	0.9748	not_mentioned	correct	ok	not_mentioned	released	option_probability
Clef-flash	imcs21	test	10868530	symptom_324	10868530	0.002421246	18.126457375008613	not_mentioned	0.9628	not_mentioned	correct	ok	not_mentioned	released	option_probability
Clef-flash	imcs21	test	10868530	symptom_325	10868530	0.002421246	18.126457375008613	not_mentioned	0.9625	not_mentioned	correct	ok	not_mentioned	released	option_probability
Clef-flash	imcs21	test	10868530	symptom_326	10868530	0.002421246	18.126457375008613	not_mentioned	0.9694	not_mentioned	correct	ok	not_mentioned	released	option_probability
Clef-flash	imcs21	test	10868530	symptom_327	10868530	0.002421246	18.126457375008613	not_mentioned	0.9714	not_mentioned	correct	ok	not_mentioned	released	option_probability
Clef-flash	imcs21	test	10868530	symptom_328	10868530	0.002421246	18.126457375008613	not_mentioned	0.8327	not_mentioned	correct	ok	not_mentioned	released	option_probability
Clef-flash	imcs21	test	10868530	symptom_329	10868530	0.002421246	18.126457375008613	not_mentioned	0.8896	not_mentioned	correct	ok	not_mentioned	released	option_probability
Clef-flash	imcs21	test	10868530	symptom_330	10868530	0.002421246	18.126457375008613	uncertain	0.6048	not_mentioned	incorrect	ok	not_mentioned	released	option_probability
Clef-flash	imcs21	test	10868576	symptom_000	10868576	0.002375646	17.962391207925975	not_mentioned	0.8977	not_mentioned	correct	ok	not_mentioned	released	option_probability
Clef-flash	imcs21	test	10868576	symptom_001	10868576	0.002375646	17.962391207925975	positive	0.9241	positive	correct	ok	positive	released	option_probability
Clef-flash	imcs21	test	10868576	symptom_002	10868576	0.002375646	17.962391207925975	uncertain	0.4362	positive	incorrect	ok	positive	released	option_probability
Clef-flash	imcs21	test	10868576	symptom_003	10868576	0.002375646	17.962391207925975	positive	0.6171	positive	correct	ok	positive	released	option_probability
Clef-flash	imcs21	test	10868576	symptom_004	10868576	0.002375646	17.962391207925975	not_mentioned	0.9508	not_mentioned	correct	ok	not_mentioned	released	option_probability
Clef-flash	imcs21	test	10868576	symptom_005	10868576	0.002375646	17.962391207925975	not_mentioned	0.9435	not_mentioned	correct	ok	not_mentioned	released	option_probability
Clef-flash	imcs21	test	10868576	symptom_006	10868576	0.002375646	17.962391207925975	not_mentioned	0.9636	not_mentioned	correct	ok	not_mentioned	released	option_probability
Clef-flash	imcs21	test	10868576	symptom_007	10868576	0.002375646	17.962391207925975	not_mentioned	0.474	uncertain	incorrect	ok	uncertain	released	option_probability
Clef-flash	imcs21	test	10868576	symptom_008	10868576	0.002375646	17.962391207925975	not_mentioned	0.9736	not_mentioned	correct	ok	not_mentioned	released	option_probability
Clef-flash	imcs21	test	10868576	symptom_009	10868576	0.002375646	17.962391207925975	uncertain	0.2932	not_mentioned	incorrect	ok	not_mentioned	released	option_probability
Clef-flash	imcs21	test	10868576	symptom_010	10868576	0.002375646	17.962391207925975	not_mentioned	0.9676	not_mentioned	correct	ok	not_mentioned	released	option_probability
Clef-flash	imcs21	test	10868576	symptom_011	10868576	0.002375646	17.962391207925975	not_mentioned	0.7569	not_mentioned	correct	ok	not_mentioned	released	option_probability
Clef-flash	imcs21	test	10868576	symptom_012	10868576	0.002375646	17.962391207925975	not_mentioned	0.9273	not_mentioned	correct	ok	not_mentioned	released	option_probability
Clef-flash	imcs21	test	10868576	symptom_013	10868576	0.002375646	17.962391207925975	not_mentioned	0.6078	not_mentioned	correct	ok	not_mentioned	released	option_probability
Clef-flash	imcs21	test	10868576	symptom_014	10868576	0.002375646	17.962391207925975	not_mentioned	0.8145	not_mentioned	correct	ok	not_mentioned	released	option_probability
Clef-flash	imcs21	test	10868576	symptom_015	10868576	0.002375646	17.962391207925975	positive	0.5574	positive	correct	ok	positive	released	option_probability
Clef-flash	imcs21	test	10868576	symptom_016	10868576	0.002375646	17.962391207925975	not_mentioned	0.9733	not_mentioned	correct	ok	not_mentioned	released	option_probability
Clef-flash	imcs21	test	10868576	symptom_017	10868576	0.002375646	17.962391207925975	not_mentioned	0.8723	not_mentioned	correct	ok	not_mentioned	released	option_probability
Clef-flash	imcs21	test	10868576	symptom_018	10868576	0.002375646	17.962391207925975	not_mentioned	0.9566	not_mentioned	correct	ok	not_mentioned	released	option_probability
Clef-flash	imcs21	test	10868576	symptom_019	10868576	0.002375646	17.962391207925975	positive	0.9288	positive	correct	ok	positive	released	option_probability
Clef-flash	imcs21	test	10868576	symptom_020	10868576	0.002375646	17.962391207925975	not_mentioned	0.9716	not_mentioned	correct	ok	not_mentioned	released	option_probability
Clef-flash	imcs21	test	10868576	symptom_021	10868576	0.002375646	17.962391207925975	not_mentioned	0.5054	not_mentioned	correct	ok	not_mentioned	released	option_probability
Clef-flash	imcs21	test	10868576	symptom_022	10868576	0.002375646	17.962391207925975	not_mentioned	0.6218	not_mentioned	correct	ok	not_mentioned	released	option_probability
Clef-flash	imcs21	test	10868576	symptom_023	10868576	0.002375646	17.962391207925975	not_mentioned	0.974	not_mentioned	correct	ok	not_mentioned	released	option_probability
Clef-flash	imcs21	test	10868576	symptom_024	10868576	0.002375646	17.962391207925975	not_mentioned	0.8933	not_mentioned	correct	ok	not_mentioned	released	option_probability
Clef-flash	imcs21	test	10868576	symptom_025	10868576	0.002375646	17.962391207925975	not_mentioned	0.9631	not_mentioned	correct	ok	not_mentioned	released	option_probability
Clef-flash	imcs21	test	10868576	symptom_026	10868576	0.002375646	17.962391207925975	not_mentioned	0.8794	not_mentioned	correct	ok	not_mentioned	released	option_probability
Clef-flash	imcs21	test	10868576	symptom_027	10868576	0.002375646	17.962391207925975	not_mentioned	0.9511	not_mentioned	correct	ok	not_mentioned	released	option_probability
Clef-flash	imcs21	test	10868576	symptom_028	10868576	0.002375646	17.962391207925975	not_mentioned	0.8545	not_mentioned	correct	ok	not_mentioned	released	option_probability
Clef-flash	imcs21	test	10868576	symptom_029	10868576	0.002375646	17.962391207925975	not_mentioned	0.974	not_mentioned	correct	ok	not_mentioned	released	option_probability
Clef-flash	imcs21	test	10868576	symptom_030	10868576	0.002375646	17.962391207925975	not_mentioned	0.9361	not_mentioned	correct	ok	not_mentioned	released	option_probability
Clef-flash	imcs21	test	10868576	symptom_031	10868576	0.002375646	17.962391207925975	not_mentioned	0.9063	not_mentioned	correct	ok	not_mentioned	released	option_probability
Clef-flash	imcs21	test	10868576	symptom_032	10868576	0.002375646	17.962391207925975	not_mentioned	0.9577	not_mentioned	correct	ok	not_mentioned	released	option_probability
Clef-flash	imcs21	test	10868576	symptom_033	10868576	0.002375646	17.962391207925975	not_mentioned	0.9254	not_mentioned	correct	ok	not_mentioned	released	option_probability
Clef-flash	imcs21	test	10868576	symptom_034	10868576	0.002375646	17.962391207925975	not_mentioned	0.9746	not_mentioned	correct	ok	not_mentioned	released	option_probability
Clef-flash	imcs21	test	10868576	symptom_035	10868576	0.002375646	17.962391207925975	uncertain	0.4467	not_mentioned	incorrect	ok	not_mentioned	released	option_probability
Clef-flash	imcs21	test	10868576	symptom_036	10868576	0.002375646	17.962391207925975	not_mentioned	0.63	not_mentioned	correct	ok	not_mentioned	released	option_probability
Clef-flash	imcs21	test	10868576	symptom_037	10868576	0.002375646	17.962391207925975	not_mentioned	0.8983	not_mentioned	correct	ok	not_mentioned	released	option_probability
Clef-flash	imcs21	test	10868576	symptom_038	10868576	0.002375646	17.962391207925975	not_mentioned	0.8576	not_mentioned	correct	ok	not_mentioned	released	option_probability
Clef-flash	imcs21	test	10868576	symptom_039	10868576	0.002375646	17.962391207925975	not_mentioned	0.9423	not_mentioned	correct	ok	not_mentioned	released	option_probability
Clef-flash	imcs21	test	10868576	symptom_040	10868576	0.002375646	17.962391207925975	not_mentioned	0.8926	not_mentioned	correct	ok	not_mentioned	released	option_probability
Clef-flash	imcs21	test	10868576	symptom_041	10868576	0.002375646	17.962391207925975	not_mentioned	0.964	not_mentioned	correct	ok	not_mentioned	released	option_probability
Clef-flash	imcs21	test	10868576	symptom_042	10868576	0.002375646	17.962391207925975	not_mentioned	0.9444	not_mentioned	correct	ok	not_mentioned	released	option_probability
Clef-flash	imcs21	test	10868576	symptom_043	10868576	0.002375646	17.962391207925975	not_mentioned	0.8904	not_mentioned	correct	ok	not_mentioned	released	option_probability
Clef-flash	imcs21	test	10868576	symptom_044	10868576	0.002375646	17.962391207925975	not_mentioned	0.5038	not_mentioned	correct	ok	not_mentioned	released	option_probability
Clef-flash	imcs21	test	10868576	symptom_045	10868576	0.002375646	17.962391207925975	not_mentioned	0.9428	not_mentioned	correct	ok	not_mentioned	released	option_probability
Clef-flash	imcs21	test	10868576	symptom_046	10868576	0.002375646	17.962391207925975	not_mentioned	0.8966	not_mentioned	correct	ok	not_mentioned	released	option_probability
Clef-flash	imcs21	test	10868576	symptom_047	10868576	0.002375646	17.962391207925975	not_mentioned	0.834	not_mentioned	correct	ok	not_mentioned	released	option_probability
Clef-flash	imcs21	test	10868576	symptom_048	10868576	0.002375646	17.962391207925975	not_mentioned	0.8587	not_mentioned	correct	ok	not_mentioned	released	option_probability
Clef-flash	imcs21	test	10868576	symptom_049	10868576	0.002375646	17.962391207925975	not_mentioned	0.8899	not_mentioned	correct	ok	not_mentioned	released	option_probability
Clef-flash	imcs21	test	10868576	symptom_050	10868576	0.002375646	17.962391207925975	not_mentioned	0.8287	not_mentioned	correct	ok	not_mentioned	released	option_probability
Clef-flash	imcs21	test	10868576	symptom_051	10868576	0.002375646	17.962391207925975	not_mentioned	0.8616	not_mentioned	correct	ok	not_mentioned	released	option_probability
Clef-flash	imcs21	test	10868576	symptom_052	10868576	0.002375646	17.962391207925975	not_mentioned	0.9467	not_mentioned	correct	ok	not_mentioned	released	option_probability
Clef-flash	imcs21	test	10868576	symptom_053	10868576	0.002375646	17.962391207925975	not_mentioned	0.9343	not_mentioned	correct	ok	not_mentioned	released	option_probability
Clef-flash	imcs21	test	10868576	symptom_054	10868576	0.002375646	17.962391207925975	not_mentioned	0.9651	not_mentioned	correct	ok	not_mentioned	released	option_probability
Clef-flash	imcs21	test	10868576	symptom_055	10868576	0.002375646	17.962391207925975	not_mentioned	0.8893	not_mentioned	correct	ok	not_mentioned	released	option_probability
Clef-flash	imcs21	test	10868576	symptom_056	10868576	0.002375646	17.962391207925975	not_mentioned	0.965	not_mentioned	correct	ok	not_mentioned	released	option_probability
Clef-flash	imcs21	test	10868576	symptom_057	10868576	0.002375646	17.962391207925975	not_mentioned	0.8976	not_mentioned	correct	ok	not_mentioned	released	option_probability
Clef-flash	imcs21	test	10868576	symptom_058	10868576	0.002375646	17.962391207925975	not_mentioned	0.9552	not_mentioned	correct	ok	not_mentioned	released	option_probability
Clef-flash	imcs21	test	10868576	symptom_059	10868576	0.002375646	17.962391207925975	not_mentioned	0.9301	not_mentioned	correct	ok	not_mentioned	released	option_probability
Clef-flash	imcs21	test	10868576	symptom_060	10868576	0.002375646	17.962391207925975	not_mentioned	0.9762	not_mentioned	correct	ok	not_mentioned	released	option_probability
Clef-flash	imcs21	test	10868576	symptom_061	10868576	0.002375646	17.962391207925975	not_mentioned	0.8895	not_mentioned	correct	ok	not_mentioned	released	option_probability
Clef-flash	imcs21	test	10868576	symptom_062	10868576	0.002375646	17.962391207925975	not_mentioned	0.9197	not_mentioned	correct	ok	not_mentioned	released	option_probability
Clef-flash	imcs21	test	10868576	symptom_063	10868576	0.002375646	17.962391207925975	not_mentioned	0.6224	not_mentioned	correct	ok	not_mentioned	released	option_probability
Clef-flash	imcs21	test	10868576	symptom_064	10868576	0.002375646	17.962391207925975	not_mentioned	0.9625	not_mentioned	correct	ok	not_mentioned	released	option_probability
Clef-flash	imcs21	test	10868576	symptom_065	10868576	0.002375646	17.962391207925975	not_mentioned	0.963	not_mentioned	correct	ok	not_mentioned	released	option_probability
Clef-flash	imcs21	test	10868576	symptom_066	10868576	0.002375646	17.962391207925975	not_mentioned	0.9732	not_mentioned	correct	ok	not_mentioned	released	option_probability
Clef-flash	imcs21	test	10868576	symptom_067	10868576	0.002375646	17.962391207925975	not_mentioned	0.9688	not_mentioned	correct	ok	not_mentioned	released	option_probability
Clef-flash	imcs21	test	10868576	symptom_068	10868576	0.002375646	17.962391207925975	not_mentioned	0.9093	not_mentioned	correct	ok	not_mentioned	released	option_probability
Clef-flash	imcs21	test	10868576	symptom_069	10868576	0.002375646	17.962391207925975	not_mentioned	0.9474	not_mentioned	correct	ok	not_mentioned	released	option_probability
Clef-flash	imcs21	test	10868576	symptom_070	10868576	0.002375646	17.962391207925975	not_mentioned	0.9728	not_mentioned	correct	ok	not_mentioned	released	option_probability
Clef-flash	imcs21	test	10868576	symptom_071	10868576	0.002375646	17.962391207925975	not_mentioned	0.9367	not_mentioned	correct	ok	not_mentioned	released	option_probability
Clef-flash	imcs21	test	10868576	symptom_072	10868576	0.002375646	17.962391207925975	not_mentioned	0.9618	not_mentioned	correct	ok	not_mentioned	released	option_probability
Clef-flash	imcs21	test	10868576	symptom_073	10868576	0.002375646	17.962391207925975	not_mentioned	0.9699	not_mentioned	correct	ok	not_mentioned	released	option_probability
Clef-flash	imcs21	test	10868576	symptom_074	10868576	0.002375646	17.962391207925975	not_mentioned	0.9315	not_mentioned	correct	ok	not_mentioned	released	option_probability
Clef-flash	imcs21	test	10868576	symptom_075	10868576	0.002375646	17.962391207925975	not_mentioned	0.9487	not_mentioned	correct	ok	not_mentioned	released	option_probability
Clef-flash	imcs21	test	10868576	symptom_076	10868576	0.002375646	17.962391207925975	not_mentioned	0.9555	not_mentioned	correct	ok	not_mentioned	released	option_probability
Clef-flash	imcs21	test	10868576	symptom_077	10868576	0.002375646	17.962391207925975	not_mentioned	0.9559	not_mentioned	correct	ok	not_mentioned	released	option_probability
Clef-flash	imcs21	test	10868576	symptom_078	10868576	0.002375646	17.962391207925975	not_mentioned	0.9116	not_mentioned	correct	ok	not_mentioned	released	option_probability
Clef-flash	imcs21	test	10868576	symptom_079	10868576	0.002375646	17.962391207925975	not_mentioned	0.9153	not_mentioned	correct	ok	not_mentioned	released	option_probability
Clef-flash	imcs21	test	10868576	symptom_080	10868576	0.002375646	17.962391207925975	not_mentioned	0.8542	not_mentioned	correct	ok	not_mentioned	released	option_probability
Clef-flash	imcs21	test	10868576	symptom_081	10868576	0.002375646	17.962391207925975	not_mentioned	0.8413	not_mentioned	correct	ok	not_mentioned	released	option_probability
Clef-flash	imcs21	test	10868576	symptom_082	10868576	0.002375646	17.962391207925975	not_mentioned	0.9607	not_mentioned	correct	ok	not_mentioned	released	option_probability
Clef-flash	imcs21	test	10868576	symptom_083	10868576	0.002375646	17.962391207925975	not_mentioned	0.7258	not_mentioned	correct	ok	not_mentioned	released	option_probability
Clef-flash	imcs21	test	10868576	symptom_084	10868576	0.002375646	17.962391207925975	not_mentioned	0.8593	not_mentioned	correct	ok	not_mentioned	released	option_probability
Clef-flash	imcs21	test	10868576	symptom_085	10868576	0.002375646	17.962391207925975	not_mentioned	0.9148	not_mentioned	correct	ok	not_mentioned	released	option_probability
Clef-flash	imcs21	test	10868576	symptom_086	10868576	0.002375646	17.962391207925975	not_mentioned	0.9507	not_mentioned	correct	ok	not_mentioned	released	option_probability
Clef-flash	imcs21	test	10868576	symptom_087	10868576	0.002375646	17.962391207925975	not_mentioned	0.9436	not_mentioned	correct	ok	not_mentioned	released	option_probability
Clef-flash	imcs21	test	10868576	symptom_088	10868576	0.002375646	17.962391207925975	not_mentioned	0.9523	not_mentioned	correct	ok	not_mentioned	released	option_probability
Clef-flash	imcs21	test	10868576	symptom_089	10868576	0.002375646	17.962391207925975	not_mentioned	0.8912	not_mentioned	correct	ok	not_mentioned	released	option_probability
Clef-flash	imcs21	test	10868576	symptom_090	10868576	0.002375646	17.962391207925975	not_mentioned	0.8687	not_mentioned	correct	ok	not_mentioned	released	option_probability
Clef-flash	imcs21	test	10868576	symptom_091	10868576	0.002375646	17.962391207925975	not_mentioned	0.9417	not_mentioned	correct	ok	not_mentioned	released	option_probability
Clef-flash	imcs21	test	10868576	symptom_092	10868576	0.002375646	17.962391207925975	not_mentioned	0.8397	not_mentioned	correct	ok	not_mentioned	released	option_probability
Clef-flash	imcs21	test	10868576	symptom_093	10868576	0.002375646	17.962391207925975	not_mentioned	0.9634	not_mentioned	correct	ok	not_mentioned	released	option_probability
Clef-flash	imcs21	test	10868576	symptom_094	10868576	0.002375646	17.962391207925975	not_mentioned	0.923	not_mentioned	correct	ok	not_mentioned	released	option_probability
Clef-flash	imcs21	test	10868576	symptom_095	10868576	0.002375646	17.962391207925975	not_mentioned	0.9281	not_mentioned	correct	ok	not_mentioned	released	option_probability
Clef-flash	imcs21	test	10868576	symptom_096	10868576	0.002375646	17.962391207925975	not_mentioned	0.966	not_mentioned	correct	ok	not_mentioned	released	option_probability
Clef-flash	imcs21	test	10868576	symptom_097	10868576	0.002375646	17.962391207925975	not_mentioned	0.9075	not_mentioned	correct	ok	not_mentioned	released	option_probability
Clef-flash	imcs21	test	10868576	symptom_098	10868576	0.002375646	17.962391207925975	not_mentioned	0.7898	not_mentioned	correct	ok	not_mentioned	released	option_probability
Clef-flash	imcs21	test	10868576	symptom_099	10868576	0.002375646	17.962391207925975	not_mentioned	0.9341	not_mentioned	correct	ok	not_mentioned	released	option_probability
Clef-flash	imcs21	test	10868576	symptom_100	10868576	0.002375646	17.962391207925975	not_mentioned	0.9445	not_mentioned	correct	ok	not_mentioned	released	option_probability
Clef-flash	imcs21	test	10868576	symptom_101	10868576	0.002375646	17.962391207925975	not_mentioned	0.9223	not_mentioned	correct	ok	not_mentioned	released	option_probability
Clef-flash	imcs21	test	10868576	symptom_102	10868576	0.002375646	17.962391207925975	not_mentioned	0.8422	not_mentioned	correct	ok	not_mentioned	released	option_probability
Clef-flash	imcs21	test	10868576	symptom_103	10868576	0.002375646	17.962391207925975	not_mentioned	0.9711	not_mentioned	correct	ok	not_mentioned	released	option_probability
Clef-flash	imcs21	test	10868576	symptom_104	10868576	0.002375646	17.962391207925975	not_mentioned	0.9359	not_mentioned	correct	ok	not_mentioned	released	option_probability
Clef-flash	imcs21	test	10868576	symptom_105	10868576	0.002375646	17.962391207925975	not_mentioned	0.8629	not_mentioned	correct	ok	not_mentioned	released	option_probability
Clef-flash	imcs21	test	10868576	symptom_106	10868576	0.002375646	17.962391207925975	not_mentioned	0.9413	not_mentioned	correct	ok	not_mentioned	released	option_probability
Clef-flash	imcs21	test	10868576	symptom_107	10868576	0.002375646	17.962391207925975	not_mentioned	0.9768	not_mentioned	correct	ok	not_mentioned	released	option_probability
Clef-flash	imcs21	test	10868576	symptom_108	10868576	0.002375646	17.962391207925975	not_mentioned	0.8852	not_mentioned	correct	ok	not_mentioned	released	option_probability
Clef-flash	imcs21	test	10868576	symptom_109	10868576	0.002375646	17.962391207925975	not_mentioned	0.7784	not_mentioned	correct	ok	not_mentioned	released	option_probability
Clef-flash	imcs21	test	10868576	symptom_110	10868576	0.002375646	17.962391207925975	not_mentioned	0.9121	not_mentioned	correct	ok	not_mentioned	released	option_probability
Clef-flash	imcs21	test	10868576	symptom_111	10868576	0.002375646	17.962391207925975	not_mentioned	0.8309	not_mentioned	correct	ok	not_mentioned	released	option_probability
Clef-flash	imcs21	test	10868576	symptom_112	10868576	0.002375646	17.962391207925975	not_mentioned	0.9294	not_mentioned	correct	ok	not_mentioned	released	option_probability
Clef-flash	imcs21	test	10868576	symptom_113	10868576	0.002375646	17.962391207925975	not_mentioned	0.7666	not_mentioned	correct	ok	not_mentioned	released	option_probability
Clef-flash	imcs21	test	10868576	symptom_114	10868576	0.002375646	17.962391207925975	not_mentioned	0.899	not_mentioned	correct	ok	not_mentioned	released	option_probability
Clef-flash	imcs21	test	10868576	symptom_115	10868576	0.002375646	17.962391207925975	not_mentioned	0.8025	not_mentioned	correct	ok	not_mentioned	released	option_probability
Clef-flash	imcs21	test	10868576	symptom_116	10868576	0.002375646	17.962391207925975	not_mentioned	0.819	not_mentioned	correct	ok	not_mentioned	released	option_probability
Clef-flash	imcs21	test	10868576	symptom_117	10868576	0.002375646	17.962391207925975	not_mentioned	0.9349	not_mentioned	correct	ok	not_mentioned	released	option_probability
Clef-flash	imcs21	test	10868576	symptom_118	10868576	0.002375646	17.962391207925975	not_mentioned	0.9596	not_mentioned	correct	ok	not_mentioned	released	option_probability
Clef-flash	imcs21	test	10868576	symptom_119	10868576	0.002375646	17.962391207925975	not_mentioned	0.8337	not_mentioned	correct	ok	not_mentioned	released	option_probability
Clef-flash	imcs21	test	10868576	symptom_120	10868576	0.002375646	17.962391207925975	not_mentioned	0.7868	not_mentioned	correct	ok	not_mentioned	released	option_probability
Clef-flash	imcs21	test	10868576	symptom_121	10868576	0.002375646	17.962391207925975	not_mentioned	0.8408	not_mentioned	correct	ok	not_mentioned	released	option_probability
Clef-flash	imcs21	test	10868576	symptom_122	10868576	0.002375646	17.962391207925975	not_mentioned	0.7398	not_mentioned	correct	ok	not_mentioned	released	option_probability
Clef-flash	imcs21	test	10868576	symptom_123	10868576	0.002375646	17.962391207925975	not_mentioned	0.8917	not_mentioned	correct	ok	not_mentioned	released	option_probability
Clef-flash	imcs21	test	10868576	symptom_124	10868576	0.002375646	17.962391207925975	not_mentioned	0.9571	not_mentioned	correct	ok	not_mentioned	released	option_probability
Clef-flash	imcs21	test	10868576	symptom_125	10868576	0.002375646	17.962391207925975	not_mentioned	0.7686	not_mentioned	correct	ok	not_mentioned	released	option_probability
Clef-flash	imcs21	test	10868576	symptom_126	10868576	0.002375646	17.962391207925975	not_mentioned	0.8913	not_mentioned	correct	ok	not_mentioned	released	option_probability
Clef-flash	imcs21	test	10868576	symptom_127	10868576	0.002375646	17.962391207925975	not_mentioned	0.9591	not_mentioned	correct	ok	not_mentioned	released	option_probability
Clef-flash	imcs21	test	10868576	symptom_128	10868576	0.002375646	17.962391207925975	not_mentioned	0.9156	not_mentioned	correct	ok	not_mentioned	released	option_probability
Clef-flash	imcs21	test	10868576	symptom_129	10868576	0.002375646	17.962391207925975	not_mentioned	0.9486	not_mentioned	correct	ok	not_mentioned	released	option_probability
Clef-flash	imcs21	test	10868576	symptom_130	10868576	0.002375646	17.962391207925975	not_mentioned	0.9705	not_mentioned	correct	ok	not_mentioned	released	option_probability
Clef-flash	imcs21	test	10868576	symptom_131	10868576	0.002375646	17.962391207925975	not_mentioned	0.8547	not_mentioned	correct	ok	not_mentioned	released	option_probability
Clef-flash	imcs21	test	10868576	symptom_132	10868576	0.002375646	17.962391207925975	not_mentioned	0.9686	not_mentioned	correct	ok	not_mentioned	released	option_probability
Clef-flash	imcs21	test	10868576	symptom_133	10868576	0.002375646	17.962391207925975	not_mentioned	0.9353	not_mentioned	correct	ok	not_mentioned	released	option_probability
Clef-flash	imcs21	test	10868576	symptom_134	10868576	0.002375646	17.962391207925975	not_mentioned	0.941	not_mentioned	correct	ok	not_mentioned	released	option_probability
Clef-flash	imcs21	test	10868576	symptom_135	10868576	0.002375646	17.962391207925975	not_mentioned	0.8865	not_mentioned	correct	ok	not_mentioned	released	option_probability
Clef-flash	imcs21	test	10868576	symptom_136	10868576	0.002375646	17.962391207925975	not_mentioned	0.9662	not_mentioned	correct	ok	not_mentioned	released	option_probability
Clef-flash	imcs21	test	10868576	symptom_137	10868576	0.002375646	17.962391207925975	not_mentioned	0.9596	not_mentioned	correct	ok	not_mentioned	released	option_probability
Clef-flash	imcs21	test	10868576	symptom_138	10868576	0.002375646	17.962391207925975	not_mentioned	0.8733	not_mentioned	correct	ok	not_mentioned	released	option_probability
Clef-flash	imcs21	test	10868576	symptom_139	10868576	0.002375646	17.962391207925975	not_mentioned	0.7562	not_mentioned	correct	ok	not_mentioned	released	option_probability
Clef-flash	imcs21	test	10868576	symptom_140	10868576	0.002375646	17.962391207925975	not_mentioned	0.9704	not_mentioned	correct	ok	not_mentioned	released	option_probability
Clef-flash	imcs21	test	10868576	symptom_141	10868576	0.002375646	17.962391207925975	not_mentioned	0.8379	not_mentioned	correct	ok	not_mentioned	released	option_probability
Clef-flash	imcs21	test	10868576	symptom_142	10868576	0.002375646	17.962391207925975	not_mentioned	0.9648	not_mentioned	correct	ok	not_mentioned	released	option_probability
Clef-flash	imcs21	test	10868576	symptom_143	10868576	0.002375646	17.962391207925975	not_mentioned	0.9505	not_mentioned	correct	ok	not_mentioned	released	option_probability
Clef-flash	imcs21	test	10868576	symptom_144	10868576	0.002375646	17.962391207925975	not_mentioned	0.955	not_mentioned	correct	ok	not_mentioned	released	option_probability
Clef-flash	imcs21	test	10868576	symptom_145	10868576	0.002375646	17.962391207925975	not_mentioned	0.9199	not_mentioned	correct	ok	not_mentioned	released	option_probability
Clef-flash	imcs21	test	10868576	symptom_146	10868576	0.002375646	17.962391207925975	not_mentioned	0.6428	not_mentioned	correct	ok	not_mentioned	released	option_probability
Clef-flash	imcs21	test	10868576	symptom_147	10868576	0.002375646	17.962391207925975	not_mentioned	0.9218	not_mentioned	correct	ok	not_mentioned	released	option_probability
Clef-flash	imcs21	test	10868576	symptom_148	10868576	0.002375646	17.962391207925975	not_mentioned	0.8443	not_mentioned	correct	ok	not_mentioned	released	option_probability
Clef-flash	imcs21	test	10868576	symptom_149	10868576	0.002375646	17.962391207925975	not_mentioned	0.9762	not_mentioned	correct	ok	not_mentioned	released	option_probability
Clef-flash	imcs21	test	10868576	symptom_150	10868576	0.002375646	17.962391207925975	not_mentioned	0.9514	not_mentioned	correct	ok	not_mentioned	released	option_probability
Clef-flash	imcs21	test	10868576	symptom_151	10868576	0.002375646	17.962391207925975	not_mentioned	0.886	not_mentioned	correct	ok	not_mentioned	released	option_probability
Clef-flash	imcs21	test	10868576	symptom_152	10868576	0.002375646	17.962391207925975	not_mentioned	0.7969	not_mentioned	correct	ok	not_mentioned	released	option_probability
Clef-flash	imcs21	test	10868576	symptom_153	10868576	0.002375646	17.962391207925975	not_mentioned	0.9225	not_mentioned	correct	ok	not_mentioned	released	option_probability
Clef-flash	imcs21	test	10868576	symptom_154	10868576	0.002375646	17.962391207925975	not_mentioned	0.4319	not_mentioned	correct	ok	not_mentioned	released	option_probability
Clef-flash	imcs21	test	10868576	symptom_155	10868576	0.002375646	17.962391207925975	not_mentioned	0.76	not_mentioned	correct	ok	not_mentioned	released	option_probability
Clef-flash	imcs21	test	10868576	symptom_156	10868576	0.002375646	17.962391207925975	not_mentioned	0.8932	not_mentioned	correct	ok	not_mentioned	released	option_probability
Clef-flash	imcs21	test	10868576	symptom_157	10868576	0.002375646	17.962391207925975	not_mentioned	0.9302	not_mentioned	correct	ok	not_mentioned	released	option_probability
Clef-flash	imcs21	test	10868576	symptom_158	10868576	0.002375646	17.962391207925975	not_mentioned	0.8293	not_mentioned	correct	ok	not_mentioned	released	option_probability
Clef-flash	imcs21	test	10868576	symptom_159	10868576	0.002375646	17.962391207925975	not_mentioned	0.8473	not_mentioned	correct	ok	not_mentioned	released	option_probability
Clef-flash	imcs21	test	10868576	symptom_160	10868576	0.002375646	17.962391207925975	not_mentioned	0.9266	not_mentioned	correct	ok	not_mentioned	released	option_probability
Clef-flash	imcs21	test	10868576	symptom_161	10868576	0.002375646	17.962391207925975	not_mentioned	0.9104	not_mentioned	correct	ok	not_mentioned	released	option_probability
Clef-flash	imcs21	test	10868576	symptom_162	10868576	0.002375646	17.962391207925975	not_mentioned	0.7979	not_mentioned	correct	ok	not_mentioned	released	option_probability
Clef-flash	imcs21	test	10868576	symptom_163	10868576	0.002375646	17.962391207925975	not_mentioned	0.8989	not_mentioned	correct	ok	not_mentioned	released	option_probability
Clef-flash	imcs21	test	10868576	symptom_164	10868576	0.002375646	17.962391207925975	not_mentioned	0.6814	not_mentioned	correct	ok	not_mentioned	released	option_probability
Clef-flash	imcs21	test	10868576	symptom_165	10868576	0.002375646	17.962391207925975	not_mentioned	0.8163	not_mentioned	correct	ok	not_mentioned	released	option_probability
Clef-flash	imcs21	test	10868576	symptom_166	10868576	0.002375646	17.962391207925975	not_mentioned	0.8967	not_mentioned	correct	ok	not_mentioned	released	option_probability
Clef-flash	imcs21	test	10868576	symptom_167	10868576	0.002375646	17.962391207925975	not_mentioned	0.8102	not_mentioned	correct	ok	not_mentioned	released	option_probability
Clef-flash	imcs21	test	10868576	symptom_168	10868576	0.002375646	17.962391207925975	not_mentioned	0.8939	not_mentioned	correct	ok	not_mentioned	released	option_probability
Clef-flash	imcs21	test	10868576	symptom_169	10868576	0.002375646	17.962391207925975	not_mentioned	0.7056	not_mentioned	correct	ok	not_mentioned	released	option_probability
Clef-flash	imcs21	test	10868576	symptom_170	10868576	0.002375646	17.962391207925975	not_mentioned	0.9532	not_mentioned	correct	ok	not_mentioned	released	option_probability
Clef-flash	imcs21	test	10868576	symptom_171	10868576	0.002375646	17.962391207925975	not_mentioned	0.8348	not_mentioned	correct	ok	not_mentioned	released	option_probability
Clef-flash	imcs21	test	10868576	symptom_172	10868576	0.002375646	17.962391207925975	not_mentioned	0.7888000000000001	not_mentioned	correct	ok	not_mentioned	released	option_probability
Clef-flash	imcs21	test	10868576	symptom_173	10868576	0.002375646	17.962391207925975	not_mentioned	0.8675	not_mentioned	correct	ok	not_mentioned	released	option_probability
Clef-flash	imcs21	test	10868576	symptom_174	10868576	0.002375646	17.962391207925975	not_mentioned	0.8713	not_mentioned	correct	ok	not_mentioned	released	option_probability
Clef-flash	imcs21	test	10868576	symptom_175	10868576	0.002375646	17.962391207925975	not_mentioned	0.707	not_mentioned	correct	ok	not_mentioned	released	option_probability
Clef-flash	imcs21	test	10868576	symptom_176	10868576	0.002375646	17.962391207925975	not_mentioned	0.6762	not_mentioned	correct	ok	not_mentioned	released	option_probability
Clef-flash	imcs21	test	10868576	symptom_177	10868576	0.002375646	17.962391207925975	not_mentioned	0.6933	not_mentioned	correct	ok	not_mentioned	released	option_probability
Clef-flash	imcs21	test	10868576	symptom_178	10868576	0.002375646	17.962391207925975	not_mentioned	0.8654	not_mentioned	correct	ok	not_mentioned	released	option_probability
Clef-flash	imcs21	test	10868576	symptom_179	10868576	0.002375646	17.962391207925975	not_mentioned	0.9323	not_mentioned	correct	ok	not_mentioned	released	option_probability
Clef-flash	imcs21	test	10868576	symptom_180	10868576	0.002375646	17.962391207925975	not_mentioned	0.9356	not_mentioned	correct	ok	not_mentioned	released	option_probability
Clef-flash	imcs21	test	10868576	symptom_181	10868576	0.002375646	17.962391207925975	not_mentioned	0.8534	not_mentioned	correct	ok	not_mentioned	released	option_probability
Clef-flash	imcs21	test	10868576	symptom_182	10868576	0.002375646	17.962391207925975	not_mentioned	0.9628	not_mentioned	correct	ok	not_mentioned	released	option_probability
Clef-flash	imcs21	test	10868576	symptom_183	10868576	0.002375646	17.962391207925975	not_mentioned	0.9804	not_mentioned	correct	ok	not_mentioned	released	option_probability
Clef-flash	imcs21	test	10868576	symptom_184	10868576	0.002375646	17.962391207925975	not_mentioned	0.916	not_mentioned	correct	ok	not_mentioned	released	option_probability
Clef-flash	imcs21	test	10868576	symptom_185	10868576	0.002375646	17.962391207925975	negative	0.4357	not_mentioned	incorrect	ok	not_mentioned	released	option_probability
Clef-flash	imcs21	test	10868576	symptom_186	10868576	0.002375646	17.962391207925975	not_mentioned	0.8953	not_mentioned	correct	ok	not_mentioned	released	option_probability
Clef-flash	imcs21	test	10868576	symptom_187	10868576	0.002375646	17.962391207925975	not_mentioned	0.4771	not_mentioned	correct	ok	not_mentioned	released	option_probability
Clef-flash	imcs21	test	10868576	symptom_188	10868576	0.002375646	17.962391207925975	not_mentioned	0.6976	not_mentioned	correct	ok	not_mentioned	released	option_probability
Clef-flash	imcs21	test	10868576	symptom_189	10868576	0.002375646	17.962391207925975	not_mentioned	0.7724	not_mentioned	correct	ok	not_mentioned	released	option_probability
Clef-flash	imcs21	test	10868576	symptom_190	10868576	0.002375646	17.962391207925975	not_mentioned	0.8439	not_mentioned	correct	ok	not_mentioned	released	option_probability
Clef-flash	imcs21	test	10868576	symptom_191	10868576	0.002375646	17.962391207925975	not_mentioned	0.8365	not_mentioned	correct	ok	not_mentioned	released	option_probability
Clef-flash	imcs21	test	10868576	symptom_192	10868576	0.002375646	17.962391207925975	not_mentioned	0.9448	not_mentioned	correct	ok	not_mentioned	released	option_probability
Clef-flash	imcs21	test	10868576	symptom_193	10868576	0.002375646	17.962391207925975	not_mentioned	0.9741	not_mentioned	correct	ok	not_mentioned	released	option_probability
Clef-flash	imcs21	test	10868576	symptom_194	10868576	0.002375646	17.962391207925975	not_mentioned	0.9573	not_mentioned	correct	ok	not_mentioned	released	option_probability
Clef-flash	imcs21	test	10868576	symptom_195	10868576	0.002375646	17.962391207925975	not_mentioned	0.9758	not_mentioned	correct	ok	not_mentioned	released	option_probability
Clef-flash	imcs21	test	10868576	symptom_196	10868576	0.002375646	17.962391207925975	not_mentioned	0.9833	not_mentioned	correct	ok	not_mentioned	released	option_probability
Clef-flash	imcs21	test	10868576	symptom_197	10868576	0.002375646	17.962391207925975	not_mentioned	0.9825	not_mentioned	correct	ok	not_mentioned	released	option_probability
Clef-flash	imcs21	test	10868576	symptom_198	10868576	0.002375646	17.962391207925975	not_mentioned	0.9671	not_mentioned	correct	ok	not_mentioned	released	option_probability
Clef-flash	imcs21	test	10868576	symptom_199	10868576	0.002375646	17.962391207925975	not_mentioned	0.9273	not_mentioned	correct	ok	not_mentioned	released	option_probability
Clef-flash	imcs21	test	10868576	symptom_200	10868576	0.002375646	17.962391207925975	not_mentioned	0.9173	not_mentioned	correct	ok	not_mentioned	released	option_probability
Clef-flash	imcs21	test	10868576	symptom_201	10868576	0.002375646	17.962391207925975	not_mentioned	0.6532	not_mentioned	correct	ok	not_mentioned	released	option_probability
Clef-flash	imcs21	test	10868576	symptom_202	10868576	0.002375646	17.962391207925975	not_mentioned	0.4585	not_mentioned	correct	ok	not_mentioned	released	option_probability
Clef-flash	imcs21	test	10868576	symptom_203	10868576	0.002375646	17.962391207925975	not_mentioned	0.9657	not_mentioned	correct	ok	not_mentioned	released	option_probability
Clef-flash	imcs21	test	10868576	symptom_204	10868576	0.002375646	17.962391207925975	not_mentioned	0.9857	not_mentioned	correct	ok	not_mentioned	released	option_probability
Clef-flash	imcs21	test	10868576	symptom_205	10868576	0.002375646	17.962391207925975	not_mentioned	0.9584	not_mentioned	correct	ok	not_mentioned	released	option_probability
Clef-flash	imcs21	test	10868576	symptom_206	10868576	0.002375646	17.962391207925975	not_mentioned	0.9704	not_mentioned	correct	ok	not_mentioned	released	option_probability
Clef-flash	imcs21	test	10868576	symptom_207	10868576	0.002375646	17.962391207925975	not_mentioned	0.945	not_mentioned	correct	ok	not_mentioned	released	option_probability
Clef-flash	imcs21	test	10868576	symptom_208	10868576	0.002375646	17.962391207925975	not_mentioned	0.9659	not_mentioned	correct	ok	not_mentioned	released	option_probability
Clef-flash	imcs21	test	10868576	symptom_209	10868576	0.002375646	17.962391207925975	not_mentioned	0.9651	not_mentioned	correct	ok	not_mentioned	released	option_probability
Clef-flash	imcs21	test	10868576	symptom_210	10868576	0.002375646	17.962391207925975	not_mentioned	0.9259	not_mentioned	correct	ok	not_mentioned	released	option_probability
Clef-flash	imcs21	test	10868576	symptom_211	10868576	0.002375646	17.962391207925975	not_mentioned	0.9265	not_mentioned	correct	ok	not_mentioned	released	option_probability
Clef-flash	imcs21	test	10868576	symptom_212	10868576	0.002375646	17.962391207925975	not_mentioned	0.9054	not_mentioned	correct	ok	not_mentioned	released	option_probability
Clef-flash	imcs21	test	10868576	symptom_213	10868576	0.002375646	17.962391207925975	not_mentioned	0.9624	not_mentioned	correct	ok	not_mentioned	released	option_probability
Clef-flash	imcs21	test	10868576	symptom_214	10868576	0.002375646	17.962391207925975	not_mentioned	0.9431	not_mentioned	correct	ok	not_mentioned	released	option_probability
Clef-flash	imcs21	test	10868576	symptom_215	10868576	0.002375646	17.962391207925975	not_mentioned	0.9694	not_mentioned	correct	ok	not_mentioned	released	option_probability
Clef-flash	imcs21	test	10868576	symptom_216	10868576	0.002375646	17.962391207925975	not_mentioned	0.9527	not_mentioned	correct	ok	not_mentioned	released	option_probability
Clef-flash	imcs21	test	10868576	symptom_217	10868576	0.002375646	17.962391207925975	not_mentioned	0.9689	not_mentioned	correct	ok	not_mentioned	released	option_probability
Clef-flash	imcs21	test	10868576	symptom_218	10868576	0.002375646	17.962391207925975	not_mentioned	0.9789	not_mentioned	correct	ok	not_mentioned	released	option_probability
Clef-flash	imcs21	test	10868576	symptom_219	10868576	0.002375646	17.962391207925975	not_mentioned	0.9339	not_mentioned	correct	ok	not_mentioned	released	option_probability
Clef-flash	imcs21	test	10868576	symptom_220	10868576	0.002375646	17.962391207925975	not_mentioned	0.9501000000000001	not_mentioned	correct	ok	not_mentioned	released	option_probability
Clef-flash	imcs21	test	10868576	symptom_221	10868576	0.002375646	17.962391207925975	not_mentioned	0.9699	not_mentioned	correct	ok	not_mentioned	released	option_probability
Clef-flash	imcs21	test	10868576	symptom_222	10868576	0.002375646	17.962391207925975	not_mentioned	0.7901	not_mentioned	correct	ok	not_mentioned	released	option_probability
Clef-flash	imcs21	test	10868576	symptom_223	10868576	0.002375646	17.962391207925975	not_mentioned	0.9444	not_mentioned	correct	ok	not_mentioned	released	option_probability
Clef-flash	imcs21	test	10868576	symptom_224	10868576	0.002375646	17.962391207925975	not_mentioned	0.9314	not_mentioned	correct	ok	not_mentioned	released	option_probability
Clef-flash	imcs21	test	10868576	symptom_225	10868576	0.002375646	17.962391207925975	not_mentioned	0.8487	not_mentioned	correct	ok	not_mentioned	released	option_probability
Clef-flash	imcs21	test	10868576	symptom_226	10868576	0.002375646	17.962391207925975	not_mentioned	0.8263	not_mentioned	correct	ok	not_mentioned	released	option_probability
Clef-flash	imcs21	test	10868576	symptom_227	10868576	0.002375646	17.962391207925975	not_mentioned	0.929	not_mentioned	correct	ok	not_mentioned	released	option_probability
Clef-flash	imcs21	test	10868576	symptom_228	10868576	0.002375646	17.962391207925975	not_mentioned	0.9713	not_mentioned	correct	ok	not_mentioned	released	option_probability
Clef-flash	imcs21	test	10868576	symptom_229	10868576	0.002375646	17.962391207925975	not_mentioned	0.9436	not_mentioned	correct	ok	not_mentioned	released	option_probability
Clef-flash	imcs21	test	10868576	symptom_230	10868576	0.002375646	17.962391207925975	not_mentioned	0.8423	not_mentioned	correct	ok	not_mentioned	released	option_probability
Clef-flash	imcs21	test	10868576	symptom_231	10868576	0.002375646	17.962391207925975	not_mentioned	0.7169	not_mentioned	correct	ok	not_mentioned	released	option_probability
Clef-flash	imcs21	test	10868576	symptom_232	10868576	0.002375646	17.962391207925975	not_mentioned	0.9139	not_mentioned	correct	ok	not_mentioned	released	option_probability
Clef-flash	imcs21	test	10868576	symptom_233	10868576	0.002375646	17.962391207925975	not_mentioned	0.9126	not_mentioned	correct	ok	not_mentioned	released	option_probability
Clef-flash	imcs21	test	10868576	symptom_234	10868576	0.002375646	17.962391207925975	not_mentioned	0.9733	not_mentioned	correct	ok	not_mentioned	released	option_probability
Clef-flash	imcs21	test	10868576	symptom_235	10868576	0.002375646	17.962391207925975	not_mentioned	0.8687	not_mentioned	correct	ok	not_mentioned	released	option_probability
Clef-flash	imcs21	test	10868576	symptom_236	10868576	0.002375646	17.962391207925975	not_mentioned	0.9698	not_mentioned	correct	ok	not_mentioned	released	option_probability
Clef-flash	imcs21	test	10868576	symptom_237	10868576	0.002375646	17.962391207925975	not_mentioned	0.8804	not_mentioned	correct	ok	not_mentioned	released	option_probability
Clef-flash	imcs21	test	10868576	symptom_238	10868576	0.002375646	17.962391207925975	not_mentioned	0.7998	not_mentioned	correct	ok	not_mentioned	released	option_probability
Clef-flash	imcs21	test	10868576	symptom_239	10868576	0.002375646	17.962391207925975	not_mentioned	0.9563	not_mentioned	correct	ok	not_mentioned	released	option_probability
Clef-flash	imcs21	test	10868576	symptom_240	10868576	0.002375646	17.962391207925975	not_mentioned	0.9069	not_mentioned	correct	ok	not_mentioned	released	option_probability
Clef-flash	imcs21	test	10868576	symptom_241	10868576	0.002375646	17.962391207925975	not_mentioned	0.9797	not_mentioned	correct	ok	not_mentioned	released	option_probability
Clef-flash	imcs21	test	10868576	symptom_242	10868576	0.002375646	17.962391207925975	not_mentioned	0.9671	not_mentioned	correct	ok	not_mentioned	released	option_probability
Clef-flash	imcs21	test	10868576	symptom_243	10868576	0.002375646	17.962391207925975	not_mentioned	0.8952	not_mentioned	correct	ok	not_mentioned	released	option_probability
Clef-flash	imcs21	test	10868576	symptom_244	10868576	0.002375646	17.962391207925975	not_mentioned	0.8401	not_mentioned	correct	ok	not_mentioned	released	option_probability
Clef-flash	imcs21	test	10868576	symptom_245	10868576	0.002375646	17.962391207925975	not_mentioned	0.9183	not_mentioned	correct	ok	not_mentioned	released	option_probability
Clef-flash	imcs21	test	10868576	symptom_246	10868576	0.002375646	17.962391207925975	not_mentioned	0.9172	not_mentioned	correct	ok	not_mentioned	released	option_probability
Clef-flash	imcs21	test	10868576	symptom_247	10868576	0.002375646	17.962391207925975	not_mentioned	0.9248	not_mentioned	correct	ok	not_mentioned	released	option_probability
Clef-flash	imcs21	test	10868576	symptom_248	10868576	0.002375646	17.962391207925975	not_mentioned	0.9421	not_mentioned	correct	ok	not_mentioned	released	option_probability
Clef-flash	imcs21	test	10868576	symptom_249	10868576	0.002375646	17.962391207925975	not_mentioned	0.9326	not_mentioned	correct	ok	not_mentioned	released	option_probability
Clef-flash	imcs21	test	10868576	symptom_250	10868576	0.002375646	17.962391207925975	not_mentioned	0.901	not_mentioned	correct	ok	not_mentioned	released	option_probability
Clef-flash	imcs21	test	10868576	symptom_251	10868576	0.002375646	17.962391207925975	not_mentioned	0.8688	not_mentioned	correct	ok	not_mentioned	released	option_probability
Clef-flash	imcs21	test	10868576	symptom_252	10868576	0.002375646	17.962391207925975	not_mentioned	0.9078	not_mentioned	correct	ok	not_mentioned	released	option_probability
Clef-flash	imcs21	test	10868576	symptom_253	10868576	0.002375646	17.962391207925975	not_mentioned	0.9425	not_mentioned	correct	ok	not_mentioned	released	option_probability
Clef-flash	imcs21	test	10868576	symptom_254	10868576	0.002375646	17.962391207925975	not_mentioned	0.885	not_mentioned	correct	ok	not_mentioned	released	option_probability
Clef-flash	imcs21	test	10868576	symptom_255	10868576	0.002375646	17.962391207925975	not_mentioned	0.9431	not_mentioned	correct	ok	not_mentioned	released	option_probability
Clef-flash	imcs21	test	10868576	symptom_256	10868576	0.002375646	17.962391207925975	not_mentioned	0.9409	not_mentioned	correct	ok	not_mentioned	released	option_probability
Clef-flash	imcs21	test	10868576	symptom_257	10868576	0.002375646	17.962391207925975	not_mentioned	0.9755	not_mentioned	correct	ok	not_mentioned	released	option_probability
Clef-flash	imcs21	test	10868576	symptom_258	10868576	0.002375646	17.962391207925975	not_mentioned	0.9476	not_mentioned	correct	ok	not_mentioned	released	option_probability
Clef-flash	imcs21	test	10868576	symptom_259	10868576	0.002375646	17.962391207925975	not_mentioned	0.97	not_mentioned	correct	ok	not_mentioned	released	option_probability
Clef-flash	imcs21	test	10868576	symptom_260	10868576	0.002375646	17.962391207925975	not_mentioned	0.8268	not_mentioned	correct	ok	not_mentioned	released	option_probability
Clef-flash	imcs21	test	10868576	symptom_261	10868576	0.002375646	17.962391207925975	not_mentioned	0.9737	not_mentioned	correct	ok	not_mentioned	released	option_probability
Clef-flash	imcs21	test	10868576	symptom_262	10868576	0.002375646	17.962391207925975	not_mentioned	0.9518	not_mentioned	correct	ok	not_mentioned	released	option_probability
Clef-flash	imcs21	test	10868576	symptom_263	10868576	0.002375646	17.962391207925975	not_mentioned	0.9365	not_mentioned	correct	ok	not_mentioned	released	option_probability
Clef-flash	imcs21	test	10868576	symptom_264	10868576	0.002375646	17.962391207925975	not_mentioned	0.9665	not_mentioned	correct	ok	not_mentioned	released	option_probability
Clef-flash	imcs21	test	10868576	symptom_265	10868576	0.002375646	17.962391207925975	not_mentioned	0.952	not_mentioned	correct	ok	not_mentioned	released	option_probability
Clef-flash	imcs21	test	10868576	symptom_266	10868576	0.002375646	17.962391207925975	not_mentioned	0.9758	not_mentioned	correct	ok	not_mentioned	released	option_probability
Clef-flash	imcs21	test	10868576	symptom_267	10868576	0.002375646	17.962391207925975	not_mentioned	0.9048	not_mentioned	correct	ok	not_mentioned	released	option_probability
Clef-flash	imcs21	test	10868576	symptom_268	10868576	0.002375646	17.962391207925975	not_mentioned	0.916	not_mentioned	correct	ok	not_mentioned	released	option_probability
Clef-flash	imcs21	test	10868576	symptom_269	10868576	0.002375646	17.962391207925975	not_mentioned	0.9674	not_mentioned	correct	ok	not_mentioned	released	option_probability
Clef-flash	imcs21	test	10868576	symptom_270	10868576	0.002375646	17.962391207925975	not_mentioned	0.797	not_mentioned	correct	ok	not_mentioned	released	option_probability
Clef-flash	imcs21	test	10868576	symptom_271	10868576	0.002375646	17.962391207925975	not_mentioned	0.922	not_mentioned	correct	ok	not_mentioned	released	option_probability
Clef-flash	imcs21	test	10868576	symptom_272	10868576	0.002375646	17.962391207925975	not_mentioned	0.941	not_mentioned	correct	ok	not_mentioned	released	option_probability
Clef-flash	imcs21	test	10868576	symptom_273	10868576	0.002375646	17.962391207925975	not_mentioned	0.9222	not_mentioned	correct	ok	not_mentioned	released	option_probability
Clef-flash	imcs21	test	10868576	symptom_274	10868576	0.002375646	17.962391207925975	not_mentioned	0.9699	not_mentioned	correct	ok	not_mentioned	released	option_probability
Clef-flash	imcs21	test	10868576	symptom_275	10868576	0.002375646	17.962391207925975	not_mentioned	0.9314	not_mentioned	correct	ok	not_mentioned	released	option_probability
Clef-flash	imcs21	test	10868576	symptom_276	10868576	0.002375646	17.962391207925975	not_mentioned	0.9762	not_mentioned	correct	ok	not_mentioned	released	option_probability
Clef-flash	imcs21	test	10868576	symptom_277	10868576	0.002375646	17.962391207925975	not_mentioned	0.6895	not_mentioned	correct	ok	not_mentioned	released	option_probability
Clef-flash	imcs21	test	10868576	symptom_278	10868576	0.002375646	17.962391207925975	not_mentioned	0.951	not_mentioned	correct	ok	not_mentioned	released	option_probability
Clef-flash	imcs21	test	10868576	symptom_279	10868576	0.002375646	17.962391207925975	not_mentioned	0.9099	not_mentioned	correct	ok	not_mentioned	released	option_probability
Clef-flash	imcs21	test	10868576	symptom_280	10868576	0.002375646	17.962391207925975	not_mentioned	0.9035	not_mentioned	correct	ok	not_mentioned	released	option_probability
Clef-flash	imcs21	test	10868576	symptom_281	10868576	0.002375646	17.962391207925975	not_mentioned	0.9447	not_mentioned	correct	ok	not_mentioned	released	option_probability
Clef-flash	imcs21	test	10868576	symptom_282	10868576	0.002375646	17.962391207925975	not_mentioned	0.7686	not_mentioned	correct	ok	not_mentioned	released	option_probability
Clef-flash	imcs21	test	10868576	symptom_283	10868576	0.002375646	17.962391207925975	not_mentioned	0.8837	not_mentioned	correct	ok	not_mentioned	released	option_probability
Clef-flash	imcs21	test	10868576	symptom_284	10868576	0.002375646	17.962391207925975	not_mentioned	0.8778	not_mentioned	correct	ok	not_mentioned	released	option_probability
Clef-flash	imcs21	test	10868576	symptom_285	10868576	0.002375646	17.962391207925975	not_mentioned	0.9527	not_mentioned	correct	ok	not_mentioned	released	option_probability
Clef-flash	imcs21	test	10868576	symptom_286	10868576	0.002375646	17.962391207925975	not_mentioned	0.8697	not_mentioned	correct	ok	not_mentioned	released	option_probability
Clef-flash	imcs21	test	10868576	symptom_287	10868576	0.002375646	17.962391207925975	not_mentioned	0.9462	not_mentioned	correct	ok	not_mentioned	released	option_probability
Clef-flash	imcs21	test	10868576	symptom_288	10868576	0.002375646	17.962391207925975	not_mentioned	0.9377	not_mentioned	correct	ok	not_mentioned	released	option_probability
Clef-flash	imcs21	test	10868576	symptom_289	10868576	0.002375646	17.962391207925975	not_mentioned	0.6594	not_mentioned	correct	ok	not_mentioned	released	option_probability
Clef-flash	imcs21	test	10868576	symptom_290	10868576	0.002375646	17.962391207925975	not_mentioned	0.8799	not_mentioned	correct	ok	not_mentioned	released	option_probability
Clef-flash	imcs21	test	10868576	symptom_291	10868576	0.002375646	17.962391207925975	not_mentioned	0.958	not_mentioned	correct	ok	not_mentioned	released	option_probability
Clef-flash	imcs21	test	10868576	symptom_292	10868576	0.002375646	17.962391207925975	not_mentioned	0.9703	not_mentioned	correct	ok	not_mentioned	released	option_probability
Clef-flash	imcs21	test	10868576	symptom_293	10868576	0.002375646	17.962391207925975	not_mentioned	0.8524	not_mentioned	correct	ok	not_mentioned	released	option_probability
Clef-flash	imcs21	test	10868576	symptom_294	10868576	0.002375646	17.962391207925975	not_mentioned	0.8826	not_mentioned	correct	ok	not_mentioned	released	option_probability
Clef-flash	imcs21	test	10868576	symptom_295	10868576	0.002375646	17.962391207925975	not_mentioned	0.8841	not_mentioned	correct	ok	not_mentioned	released	option_probability
Clef-flash	imcs21	test	10868576	symptom_296	10868576	0.002375646	17.962391207925975	not_mentioned	0.9428	not_mentioned	correct	ok	not_mentioned	released	option_probability
Clef-flash	imcs21	test	10868576	symptom_297	10868576	0.002375646	17.962391207925975	not_mentioned	0.8427	not_mentioned	correct	ok	not_mentioned	released	option_probability
Clef-flash	imcs21	test	10868576	symptom_298	10868576	0.002375646	17.962391207925975	not_mentioned	0.9596	not_mentioned	correct	ok	not_mentioned	released	option_probability
Clef-flash	imcs21	test	10868576	symptom_299	10868576	0.002375646	17.962391207925975	not_mentioned	0.9098	not_mentioned	correct	ok	not_mentioned	released	option_probability
Clef-flash	imcs21	test	10868576	symptom_300	10868576	0.002375646	17.962391207925975	not_mentioned	0.8814	not_mentioned	correct	ok	not_mentioned	released	option_probability
Clef-flash	imcs21	test	10868576	symptom_301	10868576	0.002375646	17.962391207925975	not_mentioned	0.7351	not_mentioned	correct	ok	not_mentioned	released	option_probability
Clef-flash	imcs21	test	10868576	symptom_302	10868576	0.002375646	17.962391207925975	not_mentioned	0.7607	not_mentioned	correct	ok	not_mentioned	released	option_probability
Clef-flash	imcs21	test	10868576	symptom_303	10868576	0.002375646	17.962391207925975	not_mentioned	0.9652	not_mentioned	correct	ok	not_mentioned	released	option_probability
Clef-flash	imcs21	test	10868576	symptom_304	10868576	0.002375646	17.962391207925975	not_mentioned	0.9158	not_mentioned	correct	ok	not_mentioned	released	option_probability
Clef-flash	imcs21	test	10868576	symptom_305	10868576	0.002375646	17.962391207925975	not_mentioned	0.8102	not_mentioned	correct	ok	not_mentioned	released	option_probability
Clef-flash	imcs21	test	10868576	symptom_306	10868576	0.002375646	17.962391207925975	not_mentioned	0.9417	not_mentioned	correct	ok	not_mentioned	released	option_probability
Clef-flash	imcs21	test	10868576	symptom_307	10868576	0.002375646	17.962391207925975	not_mentioned	0.9356	not_mentioned	correct	ok	not_mentioned	released	option_probability
Clef-flash	imcs21	test	10868576	symptom_308	10868576	0.002375646	17.962391207925975	not_mentioned	0.8803	not_mentioned	correct	ok	not_mentioned	released	option_probability
Clef-flash	imcs21	test	10868576	symptom_309	10868576	0.002375646	17.962391207925975	not_mentioned	0.7252	not_mentioned	correct	ok	not_mentioned	released	option_probability
Clef-flash	imcs21	test	10868576	symptom_310	10868576	0.002375646	17.962391207925975	not_mentioned	0.9461	not_mentioned	correct	ok	not_mentioned	released	option_probability
Clef-flash	imcs21	test	10868576	symptom_311	10868576	0.002375646	17.962391207925975	not_mentioned	0.8654	not_mentioned	correct	ok	not_mentioned	released	option_probability
Clef-flash	imcs21	test	10868576	symptom_312	10868576	0.002375646	17.962391207925975	not_mentioned	0.8305	not_mentioned	correct	ok	not_mentioned	released	option_probability
Clef-flash	imcs21	test	10868576	symptom_313	10868576	0.002375646	17.962391207925975	not_mentioned	0.9093	not_mentioned	correct	ok	not_mentioned	released	option_probability
Clef-flash	imcs21	test	10868576	symptom_314	10868576	0.002375646	17.962391207925975	not_mentioned	0.8594	not_mentioned	correct	ok	not_mentioned	released	option_probability
Clef-flash	imcs21	test	10868576	symptom_315	10868576	0.002375646	17.962391207925975	not_mentioned	0.9764	not_mentioned	correct	ok	not_mentioned	released	option_probability
Clef-flash	imcs21	test	10868576	symptom_316	10868576	0.002375646	17.962391207925975	not_mentioned	0.7963	not_mentioned	correct	ok	not_mentioned	released	option_probability
Clef-flash	imcs21	test	10868576	symptom_317	10868576	0.002375646	17.962391207925975	not_mentioned	0.8365	not_mentioned	correct	ok	not_mentioned	released	option_probability
Clef-flash	imcs21	test	10868576	symptom_318	10868576	0.002375646	17.962391207925975	not_mentioned	0.9333	not_mentioned	correct	ok	not_mentioned	released	option_probability
Clef-flash	imcs21	test	10868576	symptom_319	10868576	0.002375646	17.962391207925975	not_mentioned	0.7568	not_mentioned	correct	ok	not_mentioned	released	option_probability
Clef-flash	imcs21	test	10868576	symptom_320	10868576	0.002375646	17.962391207925975	not_mentioned	0.9477	not_mentioned	correct	ok	not_mentioned	released	option_probability
Clef-flash	imcs21	test	10868576	symptom_321	10868576	0.002375646	17.962391207925975	not_mentioned	0.9744	not_mentioned	correct	ok	not_mentioned	released	option_probability
Clef-flash	imcs21	test	10868576	symptom_322	10868576	0.002375646	17.962391207925975	not_mentioned	0.9778	not_mentioned	correct	ok	not_mentioned	released	option_probability
Clef-flash	imcs21	test	10868576	symptom_323	10868576	0.002375646	17.962391207925975	not_mentioned	0.9695	not_mentioned	correct	ok	not_mentioned	released	option_probability
Clef-flash	imcs21	test	10868576	symptom_324	10868576	0.002375646	17.962391207925975	not_mentioned	0.9387	not_mentioned	correct	ok	not_mentioned	released	option_probability
Clef-flash	imcs21	test	10868576	symptom_325	10868576	0.002375646	17.962391207925975	not_mentioned	0.9441	not_mentioned	correct	ok	not_mentioned	released	option_probability
Clef-flash	imcs21	test	10868576	symptom_326	10868576	0.002375646	17.962391207925975	not_mentioned	0.9755	not_mentioned	correct	ok	not_mentioned	released	option_probability
Clef-flash	imcs21	test	10868576	symptom_327	10868576	0.002375646	17.962391207925975	not_mentioned	0.9065	not_mentioned	correct	ok	not_mentioned	released	option_probability
Clef-flash	imcs21	test	10868576	symptom_328	10868576	0.002375646	17.962391207925975	not_mentioned	0.7606	not_mentioned	correct	ok	not_mentioned	released	option_probability
Clef-flash	imcs21	test	10868576	symptom_329	10868576	0.002375646	17.962391207925975	not_mentioned	0.9808	not_mentioned	correct	ok	not_mentioned	released	option_probability
Clef-flash	imcs21	test	10868576	symptom_330	10868576	0.002375646	17.962391207925975	not_mentioned	0.9408	not_mentioned	correct	ok	not_mentioned	released	option_probability
Clef-flash	imcs21	test	10870274	symptom_000	10870274	0.002446554	18.533961458830163	not_mentioned	0.8619	not_mentioned	correct	ok	not_mentioned	released	option_probability
Clef-flash	imcs21	test	10870274	symptom_001	10870274	0.002446554	18.533961458830163	positive	0.9277	positive	correct	ok	positive	released	option_probability
Clef-flash	imcs21	test	10870274	symptom_002	10870274	0.002446554	18.533961458830163	positive	0.7615	positive	correct	ok	positive	released	option_probability
Clef-flash	imcs21	test	10870274	symptom_003	10870274	0.002446554	18.533961458830163	positive	0.8999	not_mentioned	incorrect	ok	not_mentioned	released	option_probability
Clef-flash	imcs21	test	10870274	symptom_004	10870274	0.002446554	18.533961458830163	not_mentioned	0.9401	not_mentioned	correct	ok	not_mentioned	released	option_probability
Clef-flash	imcs21	test	10870274	symptom_005	10870274	0.002446554	18.533961458830163	not_mentioned	0.9275	not_mentioned	correct	ok	not_mentioned	released	option_probability
Clef-flash	imcs21	test	10870274	symptom_006	10870274	0.002446554	18.533961458830163	not_mentioned	0.9055	not_mentioned	correct	ok	not_mentioned	released	option_probability
Clef-flash	imcs21	test	10870274	symptom_007	10870274	0.002446554	18.533961458830163	positive	0.4175	positive	correct	ok	positive	released	option_probability
Clef-flash	imcs21	test	10870274	symptom_008	10870274	0.002446554	18.533961458830163	not_mentioned	0.9257	not_mentioned	correct	ok	not_mentioned	released	option_probability
Clef-flash	imcs21	test	10870274	symptom_009	10870274	0.002446554	18.533961458830163	positive	0.6345	not_mentioned	incorrect	ok	not_mentioned	released	option_probability
Clef-flash	imcs21	test	10870274	symptom_010	10870274	0.002446554	18.533961458830163	not_mentioned	0.9201	not_mentioned	correct	ok	not_mentioned	released	option_probability
Clef-flash	imcs21	test	10870274	symptom_011	10870274	0.002446554	18.533961458830163	not_mentioned	0.8459	not_mentioned	correct	ok	not_mentioned	released	option_probability
Clef-flash	imcs21	test	10870274	symptom_012	10870274	0.002446554	18.533961458830163	not_mentioned	0.8444	not_mentioned	correct	ok	not_mentioned	released	option_probability
Clef-flash	imcs21	test	10870274	symptom_013	10870274	0.002446554	18.533961458830163	not_mentioned	0.3985	not_mentioned	correct	ok	not_mentioned	released	option_probability
Clef-flash	imcs21	test	10870274	symptom_014	10870274	0.002446554	18.533961458830163	not_mentioned	0.5764	not_mentioned	correct	ok	not_mentioned	released	option_probability
Clef-flash	imcs21	test	10870274	symptom_015	10870274	0.002446554	18.533961458830163	not_mentioned	0.4023	not_mentioned	correct	ok	not_mentioned	released	option_probability
Clef-flash	imcs21	test	10870274	symptom_016	10870274	0.002446554	18.533961458830163	not_mentioned	0.9141	not_mentioned	correct	ok	not_mentioned	released	option_probability
Clef-flash	imcs21	test	10870274	symptom_017	10870274	0.002446554	18.533961458830163	uncertain	0.8276	not_mentioned	incorrect	ok	not_mentioned	released	option_probability
Clef-flash	imcs21	test	10870274	symptom_018	10870274	0.002446554	18.533961458830163	not_mentioned	0.942	not_mentioned	correct	ok	not_mentioned	released	option_probability
Clef-flash	imcs21	test	10870274	symptom_019	10870274	0.002446554	18.533961458830163	not_mentioned	0.7686	not_mentioned	correct	ok	not_mentioned	released	option_probability
Clef-flash	imcs21	test	10870274	symptom_020	10870274	0.002446554	18.533961458830163	not_mentioned	0.961	not_mentioned	correct	ok	not_mentioned	released	option_probability
Clef-flash	imcs21	test	10870274	symptom_021	10870274	0.002446554	18.533961458830163	not_mentioned	0.385	not_mentioned	correct	ok	not_mentioned	released	option_probability
Clef-flash	imcs21	test	10870274	symptom_022	10870274	0.002446554	18.533961458830163	positive	0.6368	uncertain	incorrect	ok	uncertain	released	option_probability
Clef-flash	imcs21	test	10870274	symptom_023	10870274	0.002446554	18.533961458830163	not_mentioned	0.9524	not_mentioned	correct	ok	not_mentioned	released	option_probability
Clef-flash	imcs21	test	10870274	symptom_024	10870274	0.002446554	18.533961458830163	not_mentioned	0.4444	not_mentioned	correct	ok	not_mentioned	released	option_probability
Clef-flash	imcs21	test	10870274	symptom_025	10870274	0.002446554	18.533961458830163	not_mentioned	0.9243	not_mentioned	correct	ok	not_mentioned	released	option_probability
Clef-flash	imcs21	test	10870274	symptom_026	10870274	0.002446554	18.533961458830163	not_mentioned	0.8511	not_mentioned	correct	ok	not_mentioned	released	option_probability
Clef-flash	imcs21	test	10870274	symptom_027	10870274	0.002446554	18.533961458830163	not_mentioned	0.9382	not_mentioned	correct	ok	not_mentioned	released	option_probability
Clef-flash	imcs21	test	10870274	symptom_028	10870274	0.002446554	18.533961458830163	not_mentioned	0.8706	not_mentioned	correct	ok	not_mentioned	released	option_probability
Clef-flash	imcs21	test	10870274	symptom_029	10870274	0.002446554	18.533961458830163	not_mentioned	0.9659	not_mentioned	correct	ok	not_mentioned	released	option_probability
Clef-flash	imcs21	test	10870274	symptom_030	10870274	0.002446554	18.533961458830163	not_mentioned	0.7367	not_mentioned	correct	ok	not_mentioned	released	option_probability
Clef-flash	imcs21	test	10870274	symptom_031	10870274	0.002446554	18.533961458830163	not_mentioned	0.8642	not_mentioned	correct	ok	not_mentioned	released	option_probability
Clef-flash	imcs21	test	10870274	symptom_032	10870274	0.002446554	18.533961458830163	not_mentioned	0.8804	not_mentioned	correct	ok	not_mentioned	released	option_probability
Clef-flash	imcs21	test	10870274	symptom_033	10870274	0.002446554	18.533961458830163	not_mentioned	0.869	not_mentioned	correct	ok	not_mentioned	released	option_probability
Clef-flash	imcs21	test	10870274	symptom_034	10870274	0.002446554	18.533961458830163	not_mentioned	0.9619	not_mentioned	correct	ok	not_mentioned	released	option_probability
Clef-flash	imcs21	test	10870274	symptom_035	10870274	0.002446554	18.533961458830163	positive	0.477	not_mentioned	incorrect	ok	not_mentioned	released	option_probability
Clef-flash	imcs21	test	10870274	symptom_036	10870274	0.002446554	18.533961458830163	not_mentioned	0.7159	not_mentioned	correct	ok	not_mentioned	released	option_probability
Clef-flash	imcs21	test	10870274	symptom_037	10870274	0.002446554	18.533961458830163	not_mentioned	0.9091	not_mentioned	correct	ok	not_mentioned	released	option_probability
Clef-flash	imcs21	test	10870274	symptom_038	10870274	0.002446554	18.533961458830163	not_mentioned	0.9425	not_mentioned	correct	ok	not_mentioned	released	option_probability
Clef-flash	imcs21	test	10870274	symptom_039	10870274	0.002446554	18.533961458830163	not_mentioned	0.9117	not_mentioned	correct	ok	not_mentioned	released	option_probability
Clef-flash	imcs21	test	10870274	symptom_040	10870274	0.002446554	18.533961458830163	not_mentioned	0.8395	not_mentioned	correct	ok	not_mentioned	released	option_probability
Clef-flash	imcs21	test	10870274	symptom_041	10870274	0.002446554	18.533961458830163	not_mentioned	0.9504	not_mentioned	correct	ok	not_mentioned	released	option_probability
Clef-flash	imcs21	test	10870274	symptom_042	10870274	0.002446554	18.533961458830163	not_mentioned	0.9226	not_mentioned	correct	ok	not_mentioned	released	option_probability
Clef-flash	imcs21	test	10870274	symptom_043	10870274	0.002446554	18.533961458830163	not_mentioned	0.8867	not_mentioned	correct	ok	not_mentioned	released	option_probability
Clef-flash	imcs21	test	10870274	symptom_044	10870274	0.002446554	18.533961458830163	uncertain	0.5693	not_mentioned	incorrect	ok	not_mentioned	released	option_probability
Clef-flash	imcs21	test	10870274	symptom_045	10870274	0.002446554	18.533961458830163	not_mentioned	0.9176	not_mentioned	correct	ok	not_mentioned	released	option_probability
Clef-flash	imcs21	test	10870274	symptom_046	10870274	0.002446554	18.533961458830163	not_mentioned	0.3043	not_mentioned	correct	ok	not_mentioned	released	option_probability
Clef-flash	imcs21	test	10870274	symptom_047	10870274	0.002446554	18.533961458830163	not_mentioned	0.7251	not_mentioned	correct	ok	not_mentioned	released	option_probability
Clef-flash	imcs21	test	10870274	symptom_048	10870274	0.002446554	18.533961458830163	not_mentioned	0.8502	not_mentioned	correct	ok	not_mentioned	released	option_probability
Clef-flash	imcs21	test	10870274	symptom_049	10870274	0.002446554	18.533961458830163	not_mentioned	0.8515	not_mentioned	correct	ok	not_mentioned	released	option_probability
Clef-flash	imcs21	test	10870274	symptom_050	10870274	0.002446554	18.533961458830163	not_mentioned	0.8909	not_mentioned	correct	ok	not_mentioned	released	option_probability
Clef-flash	imcs21	test	10870274	symptom_051	10870274	0.002446554	18.533961458830163	not_mentioned	0.782	not_mentioned	correct	ok	not_mentioned	released	option_probability
Clef-flash	imcs21	test	10870274	symptom_052	10870274	0.002446554	18.533961458830163	not_mentioned	0.8421	not_mentioned	correct	ok	not_mentioned	released	option_probability
Clef-flash	imcs21	test	10870274	symptom_053	10870274	0.002446554	18.533961458830163	not_mentioned	0.921	not_mentioned	correct	ok	not_mentioned	released	option_probability
Clef-flash	imcs21	test	10870274	symptom_054	10870274	0.002446554	18.533961458830163	not_mentioned	0.9418	not_mentioned	correct	ok	not_mentioned	released	option_probability
Clef-flash	imcs21	test	10870274	symptom_055	10870274	0.002446554	18.533961458830163	not_mentioned	0.8095	not_mentioned	correct	ok	not_mentioned	released	option_probability
Clef-flash	imcs21	test	10870274	symptom_056	10870274	0.002446554	18.533961458830163	not_mentioned	0.9348	not_mentioned	correct	ok	not_mentioned	released	option_probability
Clef-flash	imcs21	test	10870274	symptom_057	10870274	0.002446554	18.533961458830163	not_mentioned	0.7133	not_mentioned	correct	ok	not_mentioned	released	option_probability
Clef-flash	imcs21	test	10870274	symptom_058	10870274	0.002446554	18.533961458830163	not_mentioned	0.9152	not_mentioned	correct	ok	not_mentioned	released	option_probability
Clef-flash	imcs21	test	10870274	symptom_059	10870274	0.002446554	18.533961458830163	not_mentioned	0.8445	not_mentioned	correct	ok	not_mentioned	released	option_probability
Clef-flash	imcs21	test	10870274	symptom_060	10870274	0.002446554	18.533961458830163	not_mentioned	0.9672	not_mentioned	correct	ok	not_mentioned	released	option_probability
Clef-flash	imcs21	test	10870274	symptom_061	10870274	0.002446554	18.533961458830163	not_mentioned	0.8724	not_mentioned	correct	ok	not_mentioned	released	option_probability
Clef-flash	imcs21	test	10870274	symptom_062	10870274	0.002446554	18.533961458830163	not_mentioned	0.7906	not_mentioned	correct	ok	not_mentioned	released	option_probability
Clef-flash	imcs21	test	10870274	symptom_063	10870274	0.002446554	18.533961458830163	not_mentioned	0.4891	not_mentioned	correct	ok	not_mentioned	released	option_probability
Clef-flash	imcs21	test	10870274	symptom_064	10870274	0.002446554	18.533961458830163	not_mentioned	0.9332	not_mentioned	correct	ok	not_mentioned	released	option_probability
Clef-flash	imcs21	test	10870274	symptom_065	10870274	0.002446554	18.533961458830163	not_mentioned	0.9687	not_mentioned	correct	ok	not_mentioned	released	option_probability
Clef-flash	imcs21	test	10870274	symptom_066	10870274	0.002446554	18.533961458830163	not_mentioned	0.9712	not_mentioned	correct	ok	not_mentioned	released	option_probability
Clef-flash	imcs21	test	10870274	symptom_067	10870274	0.002446554	18.533961458830163	not_mentioned	0.9593	not_mentioned	correct	ok	not_mentioned	released	option_probability
Clef-flash	imcs21	test	10870274	symptom_068	10870274	0.002446554	18.533961458830163	not_mentioned	0.9111	not_mentioned	correct	ok	not_mentioned	released	option_probability
Clef-flash	imcs21	test	10870274	symptom_069	10870274	0.002446554	18.533961458830163	not_mentioned	0.9425	not_mentioned	correct	ok	not_mentioned	released	option_probability
Clef-flash	imcs21	test	10870274	symptom_070	10870274	0.002446554	18.533961458830163	not_mentioned	0.9819	not_mentioned	correct	ok	not_mentioned	released	option_probability
Clef-flash	imcs21	test	10870274	symptom_071	10870274	0.002446554	18.533961458830163	positive	0.3494	not_mentioned	incorrect	ok	not_mentioned	released	option_probability
Clef-flash	imcs21	test	10870274	symptom_072	10870274	0.002446554	18.533961458830163	not_mentioned	0.9685	not_mentioned	correct	ok	not_mentioned	released	option_probability
Clef-flash	imcs21	test	10870274	symptom_073	10870274	0.002446554	18.533961458830163	not_mentioned	0.9647	not_mentioned	correct	ok	not_mentioned	released	option_probability
Clef-flash	imcs21	test	10870274	symptom_074	10870274	0.002446554	18.533961458830163	not_mentioned	0.9156	not_mentioned	correct	ok	not_mentioned	released	option_probability
Clef-flash	imcs21	test	10870274	symptom_075	10870274	0.002446554	18.533961458830163	not_mentioned	0.9045	not_mentioned	correct	ok	not_mentioned	released	option_probability
Clef-flash	imcs21	test	10870274	symptom_076	10870274	0.002446554	18.533961458830163	not_mentioned	0.9451	not_mentioned	correct	ok	not_mentioned	released	option_probability
Clef-flash	imcs21	test	10870274	symptom_077	10870274	0.002446554	18.533961458830163	not_mentioned	0.9395	not_mentioned	correct	ok	not_mentioned	released	option_probability
Clef-flash	imcs21	test	10870274	symptom_078	10870274	0.002446554	18.533961458830163	not_mentioned	0.9089	not_mentioned	correct	ok	not_mentioned	released	option_probability
Clef-flash	imcs21	test	10870274	symptom_079	10870274	0.002446554	18.533961458830163	not_mentioned	0.9132	not_mentioned	correct	ok	not_mentioned	released	option_probability
Clef-flash	imcs21	test	10870274	symptom_080	10870274	0.002446554	18.533961458830163	not_mentioned	0.9212	not_mentioned	correct	ok	not_mentioned	released	option_probability
Clef-flash	imcs21	test	10870274	symptom_081	10870274	0.002446554	18.533961458830163	not_mentioned	0.7956	not_mentioned	correct	ok	not_mentioned	released	option_probability
Clef-flash	imcs21	test	10870274	symptom_082	10870274	0.002446554	18.533961458830163	not_mentioned	0.9595	not_mentioned	correct	ok	not_mentioned	released	option_probability
Clef-flash	imcs21	test	10870274	symptom_083	10870274	0.002446554	18.533961458830163	not_mentioned	0.8338	not_mentioned	correct	ok	not_mentioned	released	option_probability
Clef-flash	imcs21	test	10870274	symptom_084	10870274	0.002446554	18.533961458830163	not_mentioned	0.8902	not_mentioned	correct	ok	not_mentioned	released	option_probability
Clef-flash	imcs21	test	10870274	symptom_085	10870274	0.002446554	18.533961458830163	not_mentioned	0.8567	not_mentioned	correct	ok	not_mentioned	released	option_probability
Clef-flash	imcs21	test	10870274	symptom_086	10870274	0.002446554	18.533961458830163	not_mentioned	0.9279	not_mentioned	correct	ok	not_mentioned	released	option_probability
Clef-flash	imcs21	test	10870274	symptom_087	10870274	0.002446554	18.533961458830163	not_mentioned	0.8941	not_mentioned	correct	ok	not_mentioned	released	option_probability
Clef-flash	imcs21	test	10870274	symptom_088	10870274	0.002446554	18.533961458830163	not_mentioned	0.9124	not_mentioned	correct	ok	not_mentioned	released	option_probability
Clef-flash	imcs21	test	10870274	symptom_089	10870274	0.002446554	18.533961458830163	not_mentioned	0.9328	not_mentioned	correct	ok	not_mentioned	released	option_probability
Clef-flash	imcs21	test	10870274	symptom_090	10870274	0.002446554	18.533961458830163	not_mentioned	0.7185	not_mentioned	correct	ok	not_mentioned	released	option_probability
Clef-flash	imcs21	test	10870274	symptom_091	10870274	0.002446554	18.533961458830163	not_mentioned	0.7724	not_mentioned	correct	ok	not_mentioned	released	option_probability
Clef-flash	imcs21	test	10870274	symptom_092	10870274	0.002446554	18.533961458830163	not_mentioned	0.2764	not_mentioned	correct	ok	not_mentioned	released	option_probability
Clef-flash	imcs21	test	10870274	symptom_093	10870274	0.002446554	18.533961458830163	not_mentioned	0.9541	not_mentioned	correct	ok	not_mentioned	released	option_probability
Clef-flash	imcs21	test	10870274	symptom_094	10870274	0.002446554	18.533961458830163	positive	0.9375	not_mentioned	incorrect	ok	not_mentioned	released	option_probability
Clef-flash	imcs21	test	10870274	symptom_095	10870274	0.002446554	18.533961458830163	not_mentioned	0.966	not_mentioned	correct	ok	not_mentioned	released	option_probability
Clef-flash	imcs21	test	10870274	symptom_096	10870274	0.002446554	18.533961458830163	not_mentioned	0.9794	not_mentioned	correct	ok	not_mentioned	released	option_probability
Clef-flash	imcs21	test	10870274	symptom_097	10870274	0.002446554	18.533961458830163	not_mentioned	0.5807	not_mentioned	correct	ok	not_mentioned	released	option_probability
Clef-flash	imcs21	test	10870274	symptom_098	10870274	0.002446554	18.533961458830163	not_mentioned	0.7384	not_mentioned	correct	ok	not_mentioned	released	option_probability
Clef-flash	imcs21	test	10870274	symptom_099	10870274	0.002446554	18.533961458830163	not_mentioned	0.9331	not_mentioned	correct	ok	not_mentioned	released	option_probability
Clef-flash	imcs21	test	10870274	symptom_100	10870274	0.002446554	18.533961458830163	not_mentioned	0.9391	not_mentioned	correct	ok	not_mentioned	released	option_probability
Clef-flash	imcs21	test	10870274	symptom_101	10870274	0.002446554	18.533961458830163	not_mentioned	0.8522	not_mentioned	correct	ok	not_mentioned	released	option_probability
Clef-flash	imcs21	test	10870274	symptom_102	10870274	0.002446554	18.533961458830163	not_mentioned	0.7175	not_mentioned	correct	ok	not_mentioned	released	option_probability
Clef-flash	imcs21	test	10870274	symptom_103	10870274	0.002446554	18.533961458830163	not_mentioned	0.9444	not_mentioned	correct	ok	not_mentioned	released	option_probability
Clef-flash	imcs21	test	10870274	symptom_104	10870274	0.002446554	18.533961458830163	not_mentioned	0.9324	not_mentioned	correct	ok	not_mentioned	released	option_probability
Clef-flash	imcs21	test	10870274	symptom_105	10870274	0.002446554	18.533961458830163	not_mentioned	0.943	not_mentioned	correct	ok	not_mentioned	released	option_probability
Clef-flash	imcs21	test	10870274	symptom_106	10870274	0.002446554	18.533961458830163	not_mentioned	0.9151	not_mentioned	correct	ok	not_mentioned	released	option_probability
Clef-flash	imcs21	test	10870274	symptom_107	10870274	0.002446554	18.533961458830163	not_mentioned	0.8886000000000001	not_mentioned	correct	ok	not_mentioned	released	option_probability
Clef-flash	imcs21	test	10870274	symptom_108	10870274	0.002446554	18.533961458830163	not_mentioned	0.9386	not_mentioned	correct	ok	not_mentioned	released	option_probability
Clef-flash	imcs21	test	10870274	symptom_109	10870274	0.002446554	18.533961458830163	not_mentioned	0.911	not_mentioned	correct	ok	not_mentioned	released	option_probability
Clef-flash	imcs21	test	10870274	symptom_110	10870274	0.002446554	18.533961458830163	not_mentioned	0.9509	not_mentioned	correct	ok	not_mentioned	released	option_probability
Clef-flash	imcs21	test	10870274	symptom_111	10870274	0.002446554	18.533961458830163	not_mentioned	0.9672	not_mentioned	correct	ok	not_mentioned	released	option_probability
Clef-flash	imcs21	test	10870274	symptom_112	10870274	0.002446554	18.533961458830163	not_mentioned	0.8345	not_mentioned	correct	ok	not_mentioned	released	option_probability
Clef-flash	imcs21	test	10870274	symptom_113	10870274	0.002446554	18.533961458830163	not_mentioned	0.801	not_mentioned	correct	ok	not_mentioned	released	option_probability
Clef-flash	imcs21	test	10870274	symptom_114	10870274	0.002446554	18.533961458830163	not_mentioned	0.8739	not_mentioned	correct	ok	not_mentioned	released	option_probability
Clef-flash	imcs21	test	10870274	symptom_115	10870274	0.002446554	18.533961458830163	not_mentioned	0.7803	not_mentioned	correct	ok	not_mentioned	released	option_probability
Clef-flash	imcs21	test	10870274	symptom_116	10870274	0.002446554	18.533961458830163	not_mentioned	0.887	not_mentioned	correct	ok	not_mentioned	released	option_probability
Clef-flash	imcs21	test	10870274	symptom_117	10870274	0.002446554	18.533961458830163	not_mentioned	0.8378	not_mentioned	correct	ok	not_mentioned	released	option_probability
Clef-flash	imcs21	test	10870274	symptom_118	10870274	0.002446554	18.533961458830163	not_mentioned	0.9457	not_mentioned	correct	ok	not_mentioned	released	option_probability
Clef-flash	imcs21	test	10870274	symptom_119	10870274	0.002446554	18.533961458830163	positive	0.5783	uncertain	incorrect	ok	uncertain	released	option_probability
Clef-flash	imcs21	test	10870274	symptom_120	10870274	0.002446554	18.533961458830163	not_mentioned	0.7853	not_mentioned	correct	ok	not_mentioned	released	option_probability
Clef-flash	imcs21	test	10870274	symptom_121	10870274	0.002446554	18.533961458830163	not_mentioned	0.8795	not_mentioned	correct	ok	not_mentioned	released	option_probability
Clef-flash	imcs21	test	10870274	symptom_122	10870274	0.002446554	18.533961458830163	not_mentioned	0.8215	not_mentioned	correct	ok	not_mentioned	released	option_probability
Clef-flash	imcs21	test	10870274	symptom_123	10870274	0.002446554	18.533961458830163	not_mentioned	0.8741	not_mentioned	correct	ok	not_mentioned	released	option_probability
Clef-flash	imcs21	test	10870274	symptom_124	10870274	0.002446554	18.533961458830163	not_mentioned	0.9508	not_mentioned	correct	ok	not_mentioned	released	option_probability
Clef-flash	imcs21	test	10870274	symptom_125	10870274	0.002446554	18.533961458830163	not_mentioned	0.8106	not_mentioned	correct	ok	not_mentioned	released	option_probability
Clef-flash	imcs21	test	10870274	symptom_126	10870274	0.002446554	18.533961458830163	not_mentioned	0.9138	not_mentioned	correct	ok	not_mentioned	released	option_probability
Clef-flash	imcs21	test	10870274	symptom_127	10870274	0.002446554	18.533961458830163	not_mentioned	0.969	not_mentioned	correct	ok	not_mentioned	released	option_probability
Clef-flash	imcs21	test	10870274	symptom_128	10870274	0.002446554	18.533961458830163	not_mentioned	0.8326	not_mentioned	correct	ok	not_mentioned	released	option_probability
Clef-flash	imcs21	test	10870274	symptom_129	10870274	0.002446554	18.533961458830163	not_mentioned	0.843	not_mentioned	correct	ok	not_mentioned	released	option_probability
Clef-flash	imcs21	test	10870274	symptom_130	10870274	0.002446554	18.533961458830163	not_mentioned	0.8848	not_mentioned	correct	ok	not_mentioned	released	option_probability
Clef-flash	imcs21	test	10870274	symptom_131	10870274	0.002446554	18.533961458830163	not_mentioned	0.658	not_mentioned	correct	ok	not_mentioned	released	option_probability
Clef-flash	imcs21	test	10870274	symptom_132	10870274	0.002446554	18.533961458830163	not_mentioned	0.9302	not_mentioned	correct	ok	not_mentioned	released	option_probability
Clef-flash	imcs21	test	10870274	symptom_133	10870274	0.002446554	18.533961458830163	not_mentioned	0.8117	not_mentioned	correct	ok	not_mentioned	released	option_probability
Clef-flash	imcs21	test	10870274	symptom_134	10870274	0.002446554	18.533961458830163	not_mentioned	0.4247	not_mentioned	correct	ok	not_mentioned	released	option_probability
Clef-flash	imcs21	test	10870274	symptom_135	10870274	0.002446554	18.533961458830163	not_mentioned	0.8113	not_mentioned	correct	ok	not_mentioned	released	option_probability
Clef-flash	imcs21	test	10870274	symptom_136	10870274	0.002446554	18.533961458830163	not_mentioned	0.8849	not_mentioned	correct	ok	not_mentioned	released	option_probability
Clef-flash	imcs21	test	10870274	symptom_137	10870274	0.002446554	18.533961458830163	not_mentioned	0.7354	not_mentioned	correct	ok	not_mentioned	released	option_probability
Clef-flash	imcs21	test	10870274	symptom_138	10870274	0.002446554	18.533961458830163	not_mentioned	0.7391	not_mentioned	correct	ok	not_mentioned	released	option_probability
Clef-flash	imcs21	test	10870274	symptom_139	10870274	0.002446554	18.533961458830163	not_mentioned	0.5911	not_mentioned	correct	ok	not_mentioned	released	option_probability
Clef-flash	imcs21	test	10870274	symptom_140	10870274	0.002446554	18.533961458830163	not_mentioned	0.9327	not_mentioned	correct	ok	not_mentioned	released	option_probability
Clef-flash	imcs21	test	10870274	symptom_141	10870274	0.002446554	18.533961458830163	not_mentioned	0.8943	not_mentioned	correct	ok	not_mentioned	released	option_probability
Clef-flash	imcs21	test	10870274	symptom_142	10870274	0.002446554	18.533961458830163	not_mentioned	0.9192	not_mentioned	correct	ok	not_mentioned	released	option_probability
Clef-flash	imcs21	test	10870274	symptom_143	10870274	0.002446554	18.533961458830163	not_mentioned	0.9458	not_mentioned	correct	ok	not_mentioned	released	option_probability
Clef-flash	imcs21	test	10870274	symptom_144	10870274	0.002446554	18.533961458830163	not_mentioned	0.9486	not_mentioned	correct	ok	not_mentioned	released	option_probability
Clef-flash	imcs21	test	10870274	symptom_145	10870274	0.002446554	18.533961458830163	not_mentioned	0.8178	not_mentioned	correct	ok	not_mentioned	released	option_probability
Clef-flash	imcs21	test	10870274	symptom_146	10870274	0.002446554	18.533961458830163	uncertain	0.3246	not_mentioned	incorrect	ok	not_mentioned	released	option_probability
Clef-flash	imcs21	test	10870274	symptom_147	10870274	0.002446554	18.533961458830163	not_mentioned	0.9418	not_mentioned	correct	ok	not_mentioned	released	option_probability
Clef-flash	imcs21	test	10870274	symptom_148	10870274	0.002446554	18.533961458830163	not_mentioned	0.4821	not_mentioned	correct	ok	not_mentioned	released	option_probability
Clef-flash	imcs21	test	10870274	symptom_149	10870274	0.002446554	18.533961458830163	not_mentioned	0.9341	not_mentioned	correct	ok	not_mentioned	released	option_probability
Clef-flash	imcs21	test	10870274	symptom_150	10870274	0.002446554	18.533961458830163	not_mentioned	0.8408	not_mentioned	correct	ok	not_mentioned	released	option_probability
Clef-flash	imcs21	test	10870274	symptom_151	10870274	0.002446554	18.533961458830163	not_mentioned	0.9047	not_mentioned	correct	ok	not_mentioned	released	option_probability
Clef-flash	imcs21	test	10870274	symptom_152	10870274	0.002446554	18.533961458830163	not_mentioned	0.4949	not_mentioned	correct	ok	not_mentioned	released	option_probability
Clef-flash	imcs21	test	10870274	symptom_153	10870274	0.002446554	18.533961458830163	not_mentioned	0.8847	not_mentioned	correct	ok	not_mentioned	released	option_probability
Clef-flash	imcs21	test	10870274	symptom_154	10870274	0.002446554	18.533961458830163	uncertain	0.4798	not_mentioned	incorrect	ok	not_mentioned	released	option_probability
Clef-flash	imcs21	test	10870274	symptom_155	10870274	0.002446554	18.533961458830163	not_mentioned	0.7312	not_mentioned	correct	ok	not_mentioned	released	option_probability
Clef-flash	imcs21	test	10870274	symptom_156	10870274	0.002446554	18.533961458830163	not_mentioned	0.8399	not_mentioned	correct	ok	not_mentioned	released	option_probability
Clef-flash	imcs21	test	10870274	symptom_157	10870274	0.002446554	18.533961458830163	not_mentioned	0.8641	not_mentioned	correct	ok	not_mentioned	released	option_probability
Clef-flash	imcs21	test	10870274	symptom_158	10870274	0.002446554	18.533961458830163	not_mentioned	0.7604	not_mentioned	correct	ok	not_mentioned	released	option_probability
Clef-flash	imcs21	test	10870274	symptom_159	10870274	0.002446554	18.533961458830163	not_mentioned	0.9388	not_mentioned	correct	ok	not_mentioned	released	option_probability
Clef-flash	imcs21	test	10870274	symptom_160	10870274	0.002446554	18.533961458830163	not_mentioned	0.9269	not_mentioned	correct	ok	not_mentioned	released	option_probability
Clef-flash	imcs21	test	10870274	symptom_161	10870274	0.002446554	18.533961458830163	not_mentioned	0.9541	not_mentioned	correct	ok	not_mentioned	released	option_probability
Clef-flash	imcs21	test	10870274	symptom_162	10870274	0.002446554	18.533961458830163	not_mentioned	0.6816	not_mentioned	correct	ok	not_mentioned	released	option_probability
Clef-flash	imcs21	test	10870274	symptom_163	10870274	0.002446554	18.533961458830163	not_mentioned	0.8566	not_mentioned	correct	ok	not_mentioned	released	option_probability
Clef-flash	imcs21	test	10870274	symptom_164	10870274	0.002446554	18.533961458830163	not_mentioned	0.9193	not_mentioned	correct	ok	not_mentioned	released	option_probability
Clef-flash	imcs21	test	10870274	symptom_165	10870274	0.002446554	18.533961458830163	not_mentioned	0.6647	not_mentioned	correct	ok	not_mentioned	released	option_probability
Clef-flash	imcs21	test	10870274	symptom_166	10870274	0.002446554	18.533961458830163	not_mentioned	0.8615	not_mentioned	correct	ok	not_mentioned	released	option_probability
Clef-flash	imcs21	test	10870274	symptom_167	10870274	0.002446554	18.533961458830163	not_mentioned	0.7831	not_mentioned	correct	ok	not_mentioned	released	option_probability
Clef-flash	imcs21	test	10870274	symptom_168	10870274	0.002446554	18.533961458830163	not_mentioned	0.8598	not_mentioned	correct	ok	not_mentioned	released	option_probability
Clef-flash	imcs21	test	10870274	symptom_169	10870274	0.002446554	18.533961458830163	not_mentioned	0.7118	not_mentioned	correct	ok	not_mentioned	released	option_probability
Clef-flash	imcs21	test	10870274	symptom_170	10870274	0.002446554	18.533961458830163	not_mentioned	0.8747	not_mentioned	correct	ok	not_mentioned	released	option_probability
Clef-flash	imcs21	test	10870274	symptom_171	10870274	0.002446554	18.533961458830163	not_mentioned	0.7703	not_mentioned	correct	ok	not_mentioned	released	option_probability
Clef-flash	imcs21	test	10870274	symptom_172	10870274	0.002446554	18.533961458830163	not_mentioned	0.7312000000000001	not_mentioned	correct	ok	not_mentioned	released	option_probability
Clef-flash	imcs21	test	10870274	symptom_173	10870274	0.002446554	18.533961458830163	not_mentioned	0.715	not_mentioned	correct	ok	not_mentioned	released	option_probability
Clef-flash	imcs21	test	10870274	symptom_174	10870274	0.002446554	18.533961458830163	not_mentioned	0.6607	not_mentioned	correct	ok	not_mentioned	released	option_probability
Clef-flash	imcs21	test	10870274	symptom_175	10870274	0.002446554	18.533961458830163	not_mentioned	0.6217	not_mentioned	correct	ok	not_mentioned	released	option_probability
Clef-flash	imcs21	test	10870274	symptom_176	10870274	0.002446554	18.533961458830163	not_mentioned	0.697	not_mentioned	correct	ok	not_mentioned	released	option_probability
Clef-flash	imcs21	test	10870274	symptom_177	10870274	0.002446554	18.533961458830163	not_mentioned	0.6121	not_mentioned	correct	ok	not_mentioned	released	option_probability
Clef-flash	imcs21	test	10870274	symptom_178	10870274	0.002446554	18.533961458830163	not_mentioned	0.8753	not_mentioned	correct	ok	not_mentioned	released	option_probability
Clef-flash	imcs21	test	10870274	symptom_179	10870274	0.002446554	18.533961458830163	not_mentioned	0.8817	not_mentioned	correct	ok	not_mentioned	released	option_probability
Clef-flash	imcs21	test	10870274	symptom_180	10870274	0.002446554	18.533961458830163	not_mentioned	0.8962	not_mentioned	correct	ok	not_mentioned	released	option_probability
Clef-flash	imcs21	test	10870274	symptom_181	10870274	0.002446554	18.533961458830163	not_mentioned	0.8371	not_mentioned	correct	ok	not_mentioned	released	option_probability
Clef-flash	imcs21	test	10870274	symptom_182	10870274	0.002446554	18.533961458830163	not_mentioned	0.9615	not_mentioned	correct	ok	not_mentioned	released	option_probability
Clef-flash	imcs21	test	10870274	symptom_183	10870274	0.002446554	18.533961458830163	not_mentioned	0.9368	not_mentioned	correct	ok	not_mentioned	released	option_probability
Clef-flash	imcs21	test	10870274	symptom_184	10870274	0.002446554	18.533961458830163	not_mentioned	0.3495	not_mentioned	correct	ok	not_mentioned	released	option_probability
Clef-flash	imcs21	test	10870274	symptom_185	10870274	0.002446554	18.533961458830163	not_mentioned	0.4494	not_mentioned	correct	ok	not_mentioned	released	option_probability
Clef-flash	imcs21	test	10870274	symptom_186	10870274	0.002446554	18.533961458830163	not_mentioned	0.8251000000000001	not_mentioned	correct	ok	not_mentioned	released	option_probability
Clef-flash	imcs21	test	10870274	symptom_187	10870274	0.002446554	18.533961458830163	uncertain	0.3774	not_mentioned	incorrect	ok	not_mentioned	released	option_probability
Clef-flash	imcs21	test	10870274	symptom_188	10870274	0.002446554	18.533961458830163	not_mentioned	0.6716	not_mentioned	correct	ok	not_mentioned	released	option_probability
Clef-flash	imcs21	test	10870274	symptom_189	10870274	0.002446554	18.533961458830163	not_mentioned	0.6286	not_mentioned	correct	ok	not_mentioned	released	option_probability
Clef-flash	imcs21	test	10870274	symptom_190	10870274	0.002446554	18.533961458830163	not_mentioned	0.7192	not_mentioned	correct	ok	not_mentioned	released	option_probability
Clef-flash	imcs21	test	10870274	symptom_191	10870274	0.002446554	18.533961458830163	not_mentioned	0.7993	not_mentioned	correct	ok	not_mentioned	released	option_probability
Clef-flash	imcs21	test	10870274	symptom_192	10870274	0.002446554	18.533961458830163	not_mentioned	0.7183	not_mentioned	correct	ok	not_mentioned	released	option_probability
Clef-flash	imcs21	test	10870274	symptom_193	10870274	0.002446554	18.533961458830163	not_mentioned	0.3605	not_mentioned	correct	ok	not_mentioned	released	option_probability
Clef-flash	imcs21	test	10870274	symptom_194	10870274	0.002446554	18.533961458830163	not_mentioned	0.9362	not_mentioned	correct	ok	not_mentioned	released	option_probability
Clef-flash	imcs21	test	10870274	symptom_195	10870274	0.002446554	18.533961458830163	not_mentioned	0.972	not_mentioned	correct	ok	not_mentioned	released	option_probability
Clef-flash	imcs21	test	10870274	symptom_196	10870274	0.002446554	18.533961458830163	not_mentioned	0.9868	not_mentioned	correct	ok	not_mentioned	released	option_probability
Clef-flash	imcs21	test	10870274	symptom_197	10870274	0.002446554	18.533961458830163	not_mentioned	0.9492	not_mentioned	correct	ok	not_mentioned	released	option_probability
Clef-flash	imcs21	test	10870274	symptom_198	10870274	0.002446554	18.533961458830163	not_mentioned	0.9448	not_mentioned	correct	ok	not_mentioned	released	option_probability
Clef-flash	imcs21	test	10870274	symptom_199	10870274	0.002446554	18.533961458830163	not_mentioned	0.9274	not_mentioned	correct	ok	not_mentioned	released	option_probability
Clef-flash	imcs21	test	10870274	symptom_200	10870274	0.002446554	18.533961458830163	not_mentioned	0.9341	not_mentioned	correct	ok	not_mentioned	released	option_probability
Clef-flash	imcs21	test	10870274	symptom_201	10870274	0.002446554	18.533961458830163	not_mentioned	0.9208	not_mentioned	correct	ok	not_mentioned	released	option_probability
Clef-flash	imcs21	test	10870274	symptom_202	10870274	0.002446554	18.533961458830163	positive	0.4926	not_mentioned	incorrect	ok	not_mentioned	released	option_probability
Clef-flash	imcs21	test	10870274	symptom_203	10870274	0.002446554	18.533961458830163	not_mentioned	0.8732	not_mentioned	correct	ok	not_mentioned	released	option_probability
Clef-flash	imcs21	test	10870274	symptom_204	10870274	0.002446554	18.533961458830163	not_mentioned	0.5447	not_mentioned	correct	ok	not_mentioned	released	option_probability
Clef-flash	imcs21	test	10870274	symptom_205	10870274	0.002446554	18.533961458830163	not_mentioned	0.8687	not_mentioned	correct	ok	not_mentioned	released	option_probability
Clef-flash	imcs21	test	10870274	symptom_206	10870274	0.002446554	18.533961458830163	negative	0.7305	not_mentioned	incorrect	ok	not_mentioned	released	option_probability
Clef-flash	imcs21	test	10870274	symptom_207	10870274	0.002446554	18.533961458830163	not_mentioned	0.7961	not_mentioned	correct	ok	not_mentioned	released	option_probability
Clef-flash	imcs21	test	10870274	symptom_208	10870274	0.002446554	18.533961458830163	not_mentioned	0.9724	not_mentioned	correct	ok	not_mentioned	released	option_probability
Clef-flash	imcs21	test	10870274	symptom_209	10870274	0.002446554	18.533961458830163	not_mentioned	0.7542	not_mentioned	correct	ok	not_mentioned	released	option_probability
Clef-flash	imcs21	test	10870274	symptom_210	10870274	0.002446554	18.533961458830163	not_mentioned	0.7741	not_mentioned	correct	ok	not_mentioned	released	option_probability
Clef-flash	imcs21	test	10870274	symptom_211	10870274	0.002446554	18.533961458830163	not_mentioned	0.938	not_mentioned	correct	ok	not_mentioned	released	option_probability
Clef-flash	imcs21	test	10870274	symptom_212	10870274	0.002446554	18.533961458830163	not_mentioned	0.8642	not_mentioned	correct	ok	not_mentioned	released	option_probability
Clef-flash	imcs21	test	10870274	symptom_213	10870274	0.002446554	18.533961458830163	not_mentioned	0.8181	not_mentioned	correct	ok	not_mentioned	released	option_probability
Clef-flash	imcs21	test	10870274	symptom_214	10870274	0.002446554	18.533961458830163	not_mentioned	0.9175	not_mentioned	correct	ok	not_mentioned	released	option_probability
Clef-flash	imcs21	test	10870274	symptom_215	10870274	0.002446554	18.533961458830163	not_mentioned	0.9536	not_mentioned	correct	ok	not_mentioned	released	option_probability
Clef-flash	imcs21	test	10870274	symptom_216	10870274	0.002446554	18.533961458830163	not_mentioned	0.6885	not_mentioned	correct	ok	not_mentioned	released	option_probability
Clef-flash	imcs21	test	10870274	symptom_217	10870274	0.002446554	18.533961458830163	not_mentioned	0.9246	not_mentioned	correct	ok	not_mentioned	released	option_probability
Clef-flash	imcs21	test	10870274	symptom_218	10870274	0.002446554	18.533961458830163	not_mentioned	0.9286	not_mentioned	correct	ok	not_mentioned	released	option_probability
Clef-flash	imcs21	test	10870274	symptom_219	10870274	0.002446554	18.533961458830163	not_mentioned	0.9427	not_mentioned	correct	ok	not_mentioned	released	option_probability
Clef-flash	imcs21	test	10870274	symptom_220	10870274	0.002446554	18.533961458830163	not_mentioned	0.8625	not_mentioned	correct	ok	not_mentioned	released	option_probability
Clef-flash	imcs21	test	10870274	symptom_221	10870274	0.002446554	18.533961458830163	not_mentioned	0.9695	not_mentioned	correct	ok	not_mentioned	released	option_probability
Clef-flash	imcs21	test	10870274	symptom_222	10870274	0.002446554	18.533961458830163	not_mentioned	0.8882	not_mentioned	correct	ok	not_mentioned	released	option_probability
Clef-flash	imcs21	test	10870274	symptom_223	10870274	0.002446554	18.533961458830163	not_mentioned	0.9551	not_mentioned	correct	ok	not_mentioned	released	option_probability
Clef-flash	imcs21	test	10870274	symptom_224	10870274	0.002446554	18.533961458830163	not_mentioned	0.9581	not_mentioned	correct	ok	not_mentioned	released	option_probability
Clef-flash	imcs21	test	10870274	symptom_225	10870274	0.002446554	18.533961458830163	not_mentioned	0.6109	not_mentioned	correct	ok	not_mentioned	released	option_probability
Clef-flash	imcs21	test	10870274	symptom_226	10870274	0.002446554	18.533961458830163	not_mentioned	0.6037	not_mentioned	correct	ok	not_mentioned	released	option_probability
Clef-flash	imcs21	test	10870274	symptom_227	10870274	0.002446554	18.533961458830163	not_mentioned	0.7173	not_mentioned	correct	ok	not_mentioned	released	option_probability
Clef-flash	imcs21	test	10870274	symptom_228	10870274	0.002446554	18.533961458830163	not_mentioned	0.8907	not_mentioned	correct	ok	not_mentioned	released	option_probability
Clef-flash	imcs21	test	10870274	symptom_229	10870274	0.002446554	18.533961458830163	not_mentioned	0.9338	not_mentioned	correct	ok	not_mentioned	released	option_probability
Clef-flash	imcs21	test	10870274	symptom_230	10870274	0.002446554	18.533961458830163	not_mentioned	0.8331	not_mentioned	correct	ok	not_mentioned	released	option_probability
Clef-flash	imcs21	test	10870274	symptom_231	10870274	0.002446554	18.533961458830163	uncertain	0.3863	not_mentioned	incorrect	ok	not_mentioned	released	option_probability
Clef-flash	imcs21	test	10870274	symptom_232	10870274	0.002446554	18.533961458830163	not_mentioned	0.7822	not_mentioned	correct	ok	not_mentioned	released	option_probability
Clef-flash	imcs21	test	10870274	symptom_233	10870274	0.002446554	18.533961458830163	not_mentioned	0.7557	not_mentioned	correct	ok	not_mentioned	released	option_probability
Clef-flash	imcs21	test	10870274	symptom_234	10870274	0.002446554	18.533961458830163	not_mentioned	0.9446	not_mentioned	correct	ok	not_mentioned	released	option_probability
Clef-flash	imcs21	test	10870274	symptom_235	10870274	0.002446554	18.533961458830163	not_mentioned	0.84	not_mentioned	correct	ok	not_mentioned	released	option_probability
Clef-flash	imcs21	test	10870274	symptom_236	10870274	0.002446554	18.533961458830163	not_mentioned	0.8908	not_mentioned	correct	ok	not_mentioned	released	option_probability
Clef-flash	imcs21	test	10870274	symptom_237	10870274	0.002446554	18.533961458830163	not_mentioned	0.871	not_mentioned	correct	ok	not_mentioned	released	option_probability
Clef-flash	imcs21	test	10870274	symptom_238	10870274	0.002446554	18.533961458830163	not_mentioned	0.7727	not_mentioned	correct	ok	not_mentioned	released	option_probability
Clef-flash	imcs21	test	10870274	symptom_239	10870274	0.002446554	18.533961458830163	not_mentioned	0.9783	not_mentioned	correct	ok	not_mentioned	released	option_probability
Clef-flash	imcs21	test	10870274	symptom_240	10870274	0.002446554	18.533961458830163	not_mentioned	0.6788	not_mentioned	correct	ok	not_mentioned	released	option_probability
Clef-flash	imcs21	test	10870274	symptom_241	10870274	0.002446554	18.533961458830163	not_mentioned	0.9605	not_mentioned	correct	ok	not_mentioned	released	option_probability
Clef-flash	imcs21	test	10870274	symptom_242	10870274	0.002446554	18.533961458830163	not_mentioned	0.9085	not_mentioned	correct	ok	not_mentioned	released	option_probability
Clef-flash	imcs21	test	10870274	symptom_243	10870274	0.002446554	18.533961458830163	not_mentioned	0.7959	not_mentioned	correct	ok	not_mentioned	released	option_probability
Clef-flash	imcs21	test	10870274	symptom_244	10870274	0.002446554	18.533961458830163	not_mentioned	0.7932	not_mentioned	correct	ok	not_mentioned	released	option_probability
Clef-flash	imcs21	test	10870274	symptom_245	10870274	0.002446554	18.533961458830163	not_mentioned	0.8268	not_mentioned	correct	ok	not_mentioned	released	option_probability
Clef-flash	imcs21	test	10870274	symptom_246	10870274	0.002446554	18.533961458830163	not_mentioned	0.8747	not_mentioned	correct	ok	not_mentioned	released	option_probability
Clef-flash	imcs21	test	10870274	symptom_247	10870274	0.002446554	18.533961458830163	not_mentioned	0.8552	not_mentioned	correct	ok	not_mentioned	released	option_probability
Clef-flash	imcs21	test	10870274	symptom_248	10870274	0.002446554	18.533961458830163	not_mentioned	0.8941	not_mentioned	correct	ok	not_mentioned	released	option_probability
Clef-flash	imcs21	test	10870274	symptom_249	10870274	0.002446554	18.533961458830163	not_mentioned	0.8355	not_mentioned	correct	ok	not_mentioned	released	option_probability
Clef-flash	imcs21	test	10870274	symptom_250	10870274	0.002446554	18.533961458830163	not_mentioned	0.7954	not_mentioned	correct	ok	not_mentioned	released	option_probability
Clef-flash	imcs21	test	10870274	symptom_251	10870274	0.002446554	18.533961458830163	not_mentioned	0.8661	not_mentioned	correct	ok	not_mentioned	released	option_probability
Clef-flash	imcs21	test	10870274	symptom_252	10870274	0.002446554	18.533961458830163	not_mentioned	0.8965	not_mentioned	correct	ok	not_mentioned	released	option_probability
Clef-flash	imcs21	test	10870274	symptom_253	10870274	0.002446554	18.533961458830163	not_mentioned	0.9369	not_mentioned	correct	ok	not_mentioned	released	option_probability
Clef-flash	imcs21	test	10870274	symptom_254	10870274	0.002446554	18.533961458830163	not_mentioned	0.6018	not_mentioned	correct	ok	not_mentioned	released	option_probability
Clef-flash	imcs21	test	10870274	symptom_255	10870274	0.002446554	18.533961458830163	not_mentioned	0.9142	not_mentioned	correct	ok	not_mentioned	released	option_probability
Clef-flash	imcs21	test	10870274	symptom_256	10870274	0.002446554	18.533961458830163	not_mentioned	0.9322	not_mentioned	correct	ok	not_mentioned	released	option_probability
Clef-flash	imcs21	test	10870274	symptom_257	10870274	0.002446554	18.533961458830163	not_mentioned	0.9787	not_mentioned	correct	ok	not_mentioned	released	option_probability
Clef-flash	imcs21	test	10870274	symptom_258	10870274	0.002446554	18.533961458830163	not_mentioned	0.973	not_mentioned	correct	ok	not_mentioned	released	option_probability
Clef-flash	imcs21	test	10870274	symptom_259	10870274	0.002446554	18.533961458830163	not_mentioned	0.9659	not_mentioned	correct	ok	not_mentioned	released	option_probability
Clef-flash	imcs21	test	10870274	symptom_260	10870274	0.002446554	18.533961458830163	uncertain	0.6008	not_mentioned	incorrect	ok	not_mentioned	released	option_probability
Clef-flash	imcs21	test	10870274	symptom_261	10870274	0.002446554	18.533961458830163	not_mentioned	0.9723	not_mentioned	correct	ok	not_mentioned	released	option_probability
Clef-flash	imcs21	test	10870274	symptom_262	10870274	0.002446554	18.533961458830163	not_mentioned	0.8035	not_mentioned	correct	ok	not_mentioned	released	option_probability
Clef-flash	imcs21	test	10870274	symptom_263	10870274	0.002446554	18.533961458830163	not_mentioned	0.7076	not_mentioned	correct	ok	not_mentioned	released	option_probability
Clef-flash	imcs21	test	10870274	symptom_264	10870274	0.002446554	18.533961458830163	not_mentioned	0.8585	not_mentioned	correct	ok	not_mentioned	released	option_probability
Clef-flash	imcs21	test	10870274	symptom_265	10870274	0.002446554	18.533961458830163	not_mentioned	0.8589	not_mentioned	correct	ok	not_mentioned	released	option_probability
Clef-flash	imcs21	test	10870274	symptom_266	10870274	0.002446554	18.533961458830163	not_mentioned	0.9648	not_mentioned	correct	ok	not_mentioned	released	option_probability
Clef-flash	imcs21	test	10870274	symptom_267	10870274	0.002446554	18.533961458830163	not_mentioned	0.8862	not_mentioned	correct	ok	not_mentioned	released	option_probability
Clef-flash	imcs21	test	10870274	symptom_268	10870274	0.002446554	18.533961458830163	not_mentioned	0.9603	not_mentioned	correct	ok	not_mentioned	released	option_probability
Clef-flash	imcs21	test	10870274	symptom_269	10870274	0.002446554	18.533961458830163	not_mentioned	0.9797	not_mentioned	correct	ok	not_mentioned	released	option_probability
Clef-flash	imcs21	test	10870274	symptom_270	10870274	0.002446554	18.533961458830163	not_mentioned	0.7103	not_mentioned	correct	ok	not_mentioned	released	option_probability
Clef-flash	imcs21	test	10870274	symptom_271	10870274	0.002446554	18.533961458830163	not_mentioned	0.8541	not_mentioned	correct	ok	not_mentioned	released	option_probability
Clef-flash	imcs21	test	10870274	symptom_272	10870274	0.002446554	18.533961458830163	not_mentioned	0.7459	not_mentioned	correct	ok	not_mentioned	released	option_probability
Clef-flash	imcs21	test	10870274	symptom_273	10870274	0.002446554	18.533961458830163	not_mentioned	0.6518	not_mentioned	correct	ok	not_mentioned	released	option_probability
Clef-flash	imcs21	test	10870274	symptom_274	10870274	0.002446554	18.533961458830163	not_mentioned	0.9009	not_mentioned	correct	ok	not_mentioned	released	option_probability
Clef-flash	imcs21	test	10870274	symptom_275	10870274	0.002446554	18.533961458830163	not_mentioned	0.8653	not_mentioned	correct	ok	not_mentioned	released	option_probability
Clef-flash	imcs21	test	10870274	symptom_276	10870274	0.002446554	18.533961458830163	not_mentioned	0.9751	not_mentioned	correct	ok	not_mentioned	released	option_probability
Clef-flash	imcs21	test	10870274	symptom_277	10870274	0.002446554	18.533961458830163	not_mentioned	0.9679	not_mentioned	correct	ok	not_mentioned	released	option_probability
Clef-flash	imcs21	test	10870274	symptom_278	10870274	0.002446554	18.533961458830163	not_mentioned	0.9573	not_mentioned	correct	ok	not_mentioned	released	option_probability
Clef-flash	imcs21	test	10870274	symptom_279	10870274	0.002446554	18.533961458830163	not_mentioned	0.9667	not_mentioned	correct	ok	not_mentioned	released	option_probability
Clef-flash	imcs21	test	10870274	symptom_280	10870274	0.002446554	18.533961458830163	not_mentioned	0.8	not_mentioned	correct	ok	not_mentioned	released	option_probability
Clef-flash	imcs21	test	10870274	symptom_281	10870274	0.002446554	18.533961458830163	not_mentioned	0.9142	not_mentioned	correct	ok	not_mentioned	released	option_probability
Clef-flash	imcs21	test	10870274	symptom_282	10870274	0.002446554	18.533961458830163	not_mentioned	0.719	not_mentioned	correct	ok	not_mentioned	released	option_probability
Clef-flash	imcs21	test	10870274	symptom_283	10870274	0.002446554	18.533961458830163	not_mentioned	0.8448	not_mentioned	correct	ok	not_mentioned	released	option_probability
Clef-flash	imcs21	test	10870274	symptom_284	10870274	0.002446554	18.533961458830163	not_mentioned	0.902	not_mentioned	correct	ok	not_mentioned	released	option_probability
Clef-flash	imcs21	test	10870274	symptom_285	10870274	0.002446554	18.533961458830163	not_mentioned	0.9456	not_mentioned	correct	ok	not_mentioned	released	option_probability
Clef-flash	imcs21	test	10870274	symptom_286	10870274	0.002446554	18.533961458830163	not_mentioned	0.7747	not_mentioned	correct	ok	not_mentioned	released	option_probability
Clef-flash	imcs21	test	10870274	symptom_287	10870274	0.002446554	18.533961458830163	not_mentioned	0.9268	not_mentioned	correct	ok	not_mentioned	released	option_probability
Clef-flash	imcs21	test	10870274	symptom_288	10870274	0.002446554	18.533961458830163	not_mentioned	0.9225	not_mentioned	correct	ok	not_mentioned	released	option_probability
Clef-flash	imcs21	test	10870274	symptom_289	10870274	0.002446554	18.533961458830163	not_mentioned	0.6738	not_mentioned	correct	ok	not_mentioned	released	option_probability
Clef-flash	imcs21	test	10870274	symptom_290	10870274	0.002446554	18.533961458830163	not_mentioned	0.8652	not_mentioned	correct	ok	not_mentioned	released	option_probability
Clef-flash	imcs21	test	10870274	symptom_291	10870274	0.002446554	18.533961458830163	not_mentioned	0.9611	not_mentioned	correct	ok	not_mentioned	released	option_probability
Clef-flash	imcs21	test	10870274	symptom_292	10870274	0.002446554	18.533961458830163	not_mentioned	0.9098	not_mentioned	correct	ok	not_mentioned	released	option_probability
Clef-flash	imcs21	test	10870274	symptom_293	10870274	0.002446554	18.533961458830163	not_mentioned	0.9109	not_mentioned	correct	ok	not_mentioned	released	option_probability
Clef-flash	imcs21	test	10870274	symptom_294	10870274	0.002446554	18.533961458830163	not_mentioned	0.8562	not_mentioned	correct	ok	not_mentioned	released	option_probability
Clef-flash	imcs21	test	10870274	symptom_295	10870274	0.002446554	18.533961458830163	not_mentioned	0.7641	not_mentioned	correct	ok	not_mentioned	released	option_probability
Clef-flash	imcs21	test	10870274	symptom_296	10870274	0.002446554	18.533961458830163	not_mentioned	0.811	not_mentioned	correct	ok	not_mentioned	released	option_probability
Clef-flash	imcs21	test	10870274	symptom_297	10870274	0.002446554	18.533961458830163	not_mentioned	0.7686000000000001	not_mentioned	correct	ok	not_mentioned	released	option_probability
Clef-flash	imcs21	test	10870274	symptom_298	10870274	0.002446554	18.533961458830163	not_mentioned	0.9262	not_mentioned	correct	ok	not_mentioned	released	option_probability
Clef-flash	imcs21	test	10870274	symptom_299	10870274	0.002446554	18.533961458830163	not_mentioned	0.9707	not_mentioned	correct	ok	not_mentioned	released	option_probability
Clef-flash	imcs21	test	10870274	symptom_300	10870274	0.002446554	18.533961458830163	not_mentioned	0.8509	not_mentioned	correct	ok	not_mentioned	released	option_probability
Clef-flash	imcs21	test	10870274	symptom_301	10870274	0.002446554	18.533961458830163	not_mentioned	0.4951	not_mentioned	correct	ok	not_mentioned	released	option_probability
Clef-flash	imcs21	test	10870274	symptom_302	10870274	0.002446554	18.533961458830163	not_mentioned	0.7927	not_mentioned	correct	ok	not_mentioned	released	option_probability
Clef-flash	imcs21	test	10870274	symptom_303	10870274	0.002446554	18.533961458830163	not_mentioned	0.9306	not_mentioned	correct	ok	not_mentioned	released	option_probability
Clef-flash	imcs21	test	10870274	symptom_304	10870274	0.002446554	18.533961458830163	not_mentioned	0.9451	not_mentioned	correct	ok	not_mentioned	released	option_probability
Clef-flash	imcs21	test	10870274	symptom_305	10870274	0.002446554	18.533961458830163	not_mentioned	0.8496	not_mentioned	correct	ok	not_mentioned	released	option_probability
Clef-flash	imcs21	test	10870274	symptom_306	10870274	0.002446554	18.533961458830163	not_mentioned	0.4726	not_mentioned	correct	ok	not_mentioned	released	option_probability
Clef-flash	imcs21	test	10870274	symptom_307	10870274	0.002446554	18.533961458830163	not_mentioned	0.9391	not_mentioned	correct	ok	not_mentioned	released	option_probability
Clef-flash	imcs21	test	10870274	symptom_308	10870274	0.002446554	18.533961458830163	not_mentioned	0.939	not_mentioned	correct	ok	not_mentioned	released	option_probability
Clef-flash	imcs21	test	10870274	symptom_309	10870274	0.002446554	18.533961458830163	not_mentioned	0.6346	not_mentioned	correct	ok	not_mentioned	released	option_probability
Clef-flash	imcs21	test	10870274	symptom_310	10870274	0.002446554	18.533961458830163	not_mentioned	0.8838	not_mentioned	correct	ok	not_mentioned	released	option_probability
Clef-flash	imcs21	test	10870274	symptom_311	10870274	0.002446554	18.533961458830163	not_mentioned	0.8406	not_mentioned	correct	ok	not_mentioned	released	option_probability
Clef-flash	imcs21	test	10870274	symptom_312	10870274	0.002446554	18.533961458830163	not_mentioned	0.7868	not_mentioned	correct	ok	not_mentioned	released	option_probability
Clef-flash	imcs21	test	10870274	symptom_313	10870274	0.002446554	18.533961458830163	not_mentioned	0.8933	not_mentioned	correct	ok	not_mentioned	released	option_probability
Clef-flash	imcs21	test	10870274	symptom_314	10870274	0.002446554	18.533961458830163	not_mentioned	0.9162	not_mentioned	correct	ok	not_mentioned	released	option_probability
Clef-flash	imcs21	test	10870274	symptom_315	10870274	0.002446554	18.533961458830163	not_mentioned	0.975	not_mentioned	correct	ok	not_mentioned	released	option_probability
Clef-flash	imcs21	test	10870274	symptom_316	10870274	0.002446554	18.533961458830163	not_mentioned	0.4941	not_mentioned	correct	ok	not_mentioned	released	option_probability
Clef-flash	imcs21	test	10870274	symptom_317	10870274	0.002446554	18.533961458830163	not_mentioned	0.9152	not_mentioned	correct	ok	not_mentioned	released	option_probability
Clef-flash	imcs21	test	10870274	symptom_318	10870274	0.002446554	18.533961458830163	not_mentioned	0.9172	not_mentioned	correct	ok	not_mentioned	released	option_probability
Clef-flash	imcs21	test	10870274	symptom_319	10870274	0.002446554	18.533961458830163	not_mentioned	0.7351	not_mentioned	correct	ok	not_mentioned	released	option_probability
Clef-flash	imcs21	test	10870274	symptom_320	10870274	0.002446554	18.533961458830163	not_mentioned	0.9365	not_mentioned	correct	ok	not_mentioned	released	option_probability
Clef-flash	imcs21	test	10870274	symptom_321	10870274	0.002446554	18.533961458830163	not_mentioned	0.9661	not_mentioned	correct	ok	not_mentioned	released	option_probability
Clef-flash	imcs21	test	10870274	symptom_322	10870274	0.002446554	18.533961458830163	not_mentioned	0.6192	not_mentioned	correct	ok	not_mentioned	released	option_probability
Clef-flash	imcs21	test	10870274	symptom_323	10870274	0.002446554	18.533961458830163	not_mentioned	0.9814	not_mentioned	correct	ok	not_mentioned	released	option_probability
Clef-flash	imcs21	test	10870274	symptom_324	10870274	0.002446554	18.533961458830163	not_mentioned	0.974	not_mentioned	correct	ok	not_mentioned	released	option_probability
Clef-flash	imcs21	test	10870274	symptom_325	10870274	0.002446554	18.533961458830163	not_mentioned	0.9738	not_mentioned	correct	ok	not_mentioned	released	option_probability
Clef-flash	imcs21	test	10870274	symptom_326	10870274	0.002446554	18.533961458830163	not_mentioned	0.9782	not_mentioned	correct	ok	not_mentioned	released	option_probability
Clef-flash	imcs21	test	10870274	symptom_327	10870274	0.002446554	18.533961458830163	not_mentioned	0.9231	not_mentioned	correct	ok	not_mentioned	released	option_probability
Clef-flash	imcs21	test	10870274	symptom_328	10870274	0.002446554	18.533961458830163	not_mentioned	0.6922	not_mentioned	correct	ok	not_mentioned	released	option_probability
Clef-flash	imcs21	test	10870274	symptom_329	10870274	0.002446554	18.533961458830163	not_mentioned	0.4718	not_mentioned	correct	ok	not_mentioned	released	option_probability
Clef-flash	imcs21	test	10870274	symptom_330	10870274	0.002446554	18.533961458830163	not_mentioned	0.963	not_mentioned	correct	ok	not_mentioned	released	option_probability
Clef-flash	imcs21	test	10870371	symptom_000	10870371	0.002418966	17.717165999813005	negative	0.8832	positive	incorrect	ok	positive	released	option_probability
Clef-flash	imcs21	test	10870371	symptom_001	10870371	0.002418966	17.717165999813005	not_mentioned	0.9555	not_mentioned	correct	ok	not_mentioned	released	option_probability
Clef-flash	imcs21	test	10870371	symptom_002	10870371	0.002418966	17.717165999813005	uncertain	0.7003	positive	incorrect	ok	positive	released	option_probability
Clef-flash	imcs21	test	10870371	symptom_003	10870371	0.002418966	17.717165999813005	not_mentioned	0.909	not_mentioned	correct	ok	not_mentioned	released	option_probability
Clef-flash	imcs21	test	10870371	symptom_004	10870371	0.002418966	17.717165999813005	not_mentioned	0.9765	not_mentioned	correct	ok	not_mentioned	released	option_probability
Clef-flash	imcs21	test	10870371	symptom_005	10870371	0.002418966	17.717165999813005	positive	0.772	positive	correct	ok	positive	released	option_probability
Clef-flash	imcs21	test	10870371	symptom_006	10870371	0.002418966	17.717165999813005	not_mentioned	0.8715	not_mentioned	correct	ok	not_mentioned	released	option_probability
Clef-flash	imcs21	test	10870371	symptom_007	10870371	0.002418966	17.717165999813005	not_mentioned	0.9649	not_mentioned	correct	ok	not_mentioned	released	option_probability
Clef-flash	imcs21	test	10870371	symptom_008	10870371	0.002418966	17.717165999813005	not_mentioned	0.9844	not_mentioned	correct	ok	not_mentioned	released	option_probability
Clef-flash	imcs21	test	10870371	symptom_009	10870371	0.002418966	17.717165999813005	not_mentioned	0.9524	not_mentioned	correct	ok	not_mentioned	released	option_probability
Clef-flash	imcs21	test	10870371	symptom_010	10870371	0.002418966	17.717165999813005	not_mentioned	0.9623	not_mentioned	correct	ok	not_mentioned	released	option_probability
Clef-flash	imcs21	test	10870371	symptom_011	10870371	0.002418966	17.717165999813005	uncertain	0.7012	uncertain	correct	ok	uncertain	released	option_probability
Clef-flash	imcs21	test	10870371	symptom_012	10870371	0.002418966	17.717165999813005	uncertain	0.4039	not_mentioned	incorrect	ok	not_mentioned	released	option_probability
Clef-flash	imcs21	test	10870371	symptom_013	10870371	0.002418966	17.717165999813005	not_mentioned	0.937	not_mentioned	correct	ok	not_mentioned	released	option_probability
Clef-flash	imcs21	test	10870371	symptom_014	10870371	0.002418966	17.717165999813005	uncertain	0.6156	not_mentioned	incorrect	ok	not_mentioned	released	option_probability
Clef-flash	imcs21	test	10870371	symptom_015	10870371	0.002418966	17.717165999813005	not_mentioned	0.9269	not_mentioned	correct	ok	not_mentioned	released	option_probability
Clef-flash	imcs21	test	10870371	symptom_016	10870371	0.002418966	17.717165999813005	not_mentioned	0.9818	not_mentioned	correct	ok	not_mentioned	released	option_probability
Clef-flash	imcs21	test	10870371	symptom_017	10870371	0.002418966	17.717165999813005	uncertain	0.7211	not_mentioned	incorrect	ok	not_mentioned	released	option_probability
Clef-flash	imcs21	test	10870371	symptom_018	10870371	0.002418966	17.717165999813005	not_mentioned	0.9429	not_mentioned	correct	ok	not_mentioned	released	option_probability
Clef-flash	imcs21	test	10870371	symptom_019	10870371	0.002418966	17.717165999813005	not_mentioned	0.8922	not_mentioned	correct	ok	not_mentioned	released	option_probability
Clef-flash	imcs21	test	10870371	symptom_020	10870371	0.002418966	17.717165999813005	not_mentioned	0.9854	not_mentioned	correct	ok	not_mentioned	released	option_probability
Clef-flash	imcs21	test	10870371	symptom_021	10870371	0.002418966	17.717165999813005	not_mentioned	0.9609	not_mentioned	correct	ok	not_mentioned	released	option_probability
Clef-flash	imcs21	test	10870371	symptom_022	10870371	0.002418966	17.717165999813005	uncertain	0.4802	not_mentioned	incorrect	ok	not_mentioned	released	option_probability
Clef-flash	imcs21	test	10870371	symptom_023	10870371	0.002418966	17.717165999813005	not_mentioned	0.9797	not_mentioned	correct	ok	not_mentioned	released	option_probability
Clef-flash	imcs21	test	10870371	symptom_024	10870371	0.002418966	17.717165999813005	not_mentioned	0.5186	not_mentioned	correct	ok	not_mentioned	released	option_probability
Clef-flash	imcs21	test	10870371	symptom_025	10870371	0.002418966	17.717165999813005	not_mentioned	0.9582	not_mentioned	correct	ok	not_mentioned	released	option_probability
Clef-flash	imcs21	test	10870371	symptom_026	10870371	0.002418966	17.717165999813005	negative	0.4474	not_mentioned	incorrect	ok	not_mentioned	released	option_probability
Clef-flash	imcs21	test	10870371	symptom_027	10870371	0.002418966	17.717165999813005	not_mentioned	0.95	not_mentioned	correct	ok	not_mentioned	released	option_probability
Clef-flash	imcs21	test	10870371	symptom_028	10870371	0.002418966	17.717165999813005	not_mentioned	0.6532	not_mentioned	correct	ok	not_mentioned	released	option_probability
Clef-flash	imcs21	test	10870371	symptom_029	10870371	0.002418966	17.717165999813005	not_mentioned	0.9852	not_mentioned	correct	ok	not_mentioned	released	option_probability
Clef-flash	imcs21	test	10870371	symptom_030	10870371	0.002418966	17.717165999813005	negative	0.8064	not_mentioned	incorrect	ok	not_mentioned	released	option_probability
Clef-flash	imcs21	test	10870371	symptom_031	10870371	0.002418966	17.717165999813005	not_mentioned	0.9737	not_mentioned	correct	ok	not_mentioned	released	option_probability
Clef-flash	imcs21	test	10870371	symptom_032	10870371	0.002418966	17.717165999813005	not_mentioned	0.9717	not_mentioned	correct	ok	not_mentioned	released	option_probability
Clef-flash	imcs21	test	10870371	symptom_033	10870371	0.002418966	17.717165999813005	not_mentioned	0.9599	not_mentioned	correct	ok	not_mentioned	released	option_probability
Clef-flash	imcs21	test	10870371	symptom_034	10870371	0.002418966	17.717165999813005	not_mentioned	0.9832	not_mentioned	correct	ok	not_mentioned	released	option_probability
Clef-flash	imcs21	test	10870371	symptom_035	10870371	0.002418966	17.717165999813005	uncertain	0.4972	not_mentioned	incorrect	ok	not_mentioned	released	option_probability
Clef-flash	imcs21	test	10870371	symptom_036	10870371	0.002418966	17.717165999813005	uncertain	0.6661	uncertain	correct	ok	uncertain	released	option_probability
Clef-flash	imcs21	test	10870371	symptom_037	10870371	0.002418966	17.717165999813005	not_mentioned	0.9531	not_mentioned	correct	ok	not_mentioned	released	option_probability
Clef-flash	imcs21	test	10870371	symptom_038	10870371	0.002418966	17.717165999813005	not_mentioned	0.8007	not_mentioned	correct	ok	not_mentioned	released	option_probability
Clef-flash	imcs21	test	10870371	symptom_039	10870371	0.002418966	17.717165999813005	not_mentioned	0.9706	not_mentioned	correct	ok	not_mentioned	released	option_probability
Clef-flash	imcs21	test	10870371	symptom_040	10870371	0.002418966	17.717165999813005	not_mentioned	0.7502	not_mentioned	correct	ok	not_mentioned	released	option_probability
Clef-flash	imcs21	test	10870371	symptom_041	10870371	0.002418966	17.717165999813005	not_mentioned	0.9771	not_mentioned	correct	ok	not_mentioned	released	option_probability
Clef-flash	imcs21	test	10870371	symptom_042	10870371	0.002418966	17.717165999813005	positive	0.8481	not_mentioned	incorrect	ok	not_mentioned	released	option_probability
Clef-flash	imcs21	test	10870371	symptom_043	10870371	0.002418966	17.717165999813005	not_mentioned	0.8965	not_mentioned	correct	ok	not_mentioned	released	option_probability
Clef-flash	imcs21	test	10870371	symptom_044	10870371	0.002418966	17.717165999813005	uncertain	0.4392	not_mentioned	incorrect	ok	not_mentioned	released	option_probability
Clef-flash	imcs21	test	10870371	symptom_045	10870371	0.002418966	17.717165999813005	not_mentioned	0.9238	not_mentioned	correct	ok	not_mentioned	released	option_probability
Clef-flash	imcs21	test	10870371	symptom_046	10870371	0.002418966	17.717165999813005	not_mentioned	0.5711	not_mentioned	correct	ok	not_mentioned	released	option_probability
Clef-flash	imcs21	test	10870371	symptom_047	10870371	0.002418966	17.717165999813005	uncertain	0.453	not_mentioned	incorrect	ok	not_mentioned	released	option_probability
Clef-flash	imcs21	test	10870371	symptom_048	10870371	0.002418966	17.717165999813005	uncertain	0.3685	not_mentioned	incorrect	ok	not_mentioned	released	option_probability
Clef-flash	imcs21	test	10870371	symptom_049	10870371	0.002418966	17.717165999813005	not_mentioned	0.7967	not_mentioned	correct	ok	not_mentioned	released	option_probability
Clef-flash	imcs21	test	10870371	symptom_050	10870371	0.002418966	17.717165999813005	not_mentioned	0.8677	not_mentioned	correct	ok	not_mentioned	released	option_probability
Clef-flash	imcs21	test	10870371	symptom_051	10870371	0.002418966	17.717165999813005	not_mentioned	0.895	not_mentioned	correct	ok	not_mentioned	released	option_probability
Clef-flash	imcs21	test	10870371	symptom_052	10870371	0.002418966	17.717165999813005	negative	0.5264	not_mentioned	incorrect	ok	not_mentioned	released	option_probability
Clef-flash	imcs21	test	10870371	symptom_053	10870371	0.002418966	17.717165999813005	not_mentioned	0.9674	not_mentioned	correct	ok	not_mentioned	released	option_probability
Clef-flash	imcs21	test	10870371	symptom_054	10870371	0.002418966	17.717165999813005	not_mentioned	0.9568	not_mentioned	correct	ok	not_mentioned	released	option_probability
Clef-flash	imcs21	test	10870371	symptom_055	10870371	0.002418966	17.717165999813005	not_mentioned	0.909	not_mentioned	correct	ok	not_mentioned	released	option_probability
Clef-flash	imcs21	test	10870371	symptom_056	10870371	0.002418966	17.717165999813005	not_mentioned	0.9852	not_mentioned	correct	ok	not_mentioned	released	option_probability
Clef-flash	imcs21	test	10870371	symptom_057	10870371	0.002418966	17.717165999813005	not_mentioned	0.9398	not_mentioned	correct	ok	not_mentioned	released	option_probability
Clef-flash	imcs21	test	10870371	symptom_058	10870371	0.002418966	17.717165999813005	not_mentioned	0.9667	not_mentioned	correct	ok	not_mentioned	released	option_probability
Clef-flash	imcs21	test	10870371	symptom_059	10870371	0.002418966	17.717165999813005	not_mentioned	0.9464	not_mentioned	correct	ok	not_mentioned	released	option_probability
Clef-flash	imcs21	test	10870371	symptom_060	10870371	0.002418966	17.717165999813005	not_mentioned	0.9794	not_mentioned	correct	ok	not_mentioned	released	option_probability
Clef-flash	imcs21	test	10870371	symptom_061	10870371	0.002418966	17.717165999813005	not_mentioned	0.9679	not_mentioned	correct	ok	not_mentioned	released	option_probability
Clef-flash	imcs21	test	10870371	symptom_062	10870371	0.002418966	17.717165999813005	not_mentioned	0.9149	not_mentioned	correct	ok	not_mentioned	released	option_probability
Clef-flash	imcs21	test	10870371	symptom_063	10870371	0.002418966	17.717165999813005	not_mentioned	0.8341	not_mentioned	correct	ok	not_mentioned	released	option_probability
Clef-flash	imcs21	test	10870371	symptom_064	10870371	0.002418966	17.717165999813005	not_mentioned	0.9651	not_mentioned	correct	ok	not_mentioned	released	option_probability
Clef-flash	imcs21	test	10870371	symptom_065	10870371	0.002418966	17.717165999813005	not_mentioned	0.9796	not_mentioned	correct	ok	not_mentioned	released	option_probability
Clef-flash	imcs21	test	10870371	symptom_066	10870371	0.002418966	17.717165999813005	not_mentioned	0.9754	not_mentioned	correct	ok	not_mentioned	released	option_probability
Clef-flash	imcs21	test	10870371	symptom_067	10870371	0.002418966	17.717165999813005	not_mentioned	0.9479	not_mentioned	correct	ok	not_mentioned	released	option_probability
Clef-flash	imcs21	test	10870371	symptom_068	10870371	0.002418966	17.717165999813005	not_mentioned	0.5203	not_mentioned	correct	ok	not_mentioned	released	option_probability
Clef-flash	imcs21	test	10870371	symptom_069	10870371	0.002418966	17.717165999813005	not_mentioned	0.7954	not_mentioned	correct	ok	not_mentioned	released	option_probability
Clef-flash	imcs21	test	10870371	symptom_070	10870371	0.002418966	17.717165999813005	not_mentioned	0.982	not_mentioned	correct	ok	not_mentioned	released	option_probability
Clef-flash	imcs21	test	10870371	symptom_071	10870371	0.002418966	17.717165999813005	not_mentioned	0.5833	not_mentioned	correct	ok	not_mentioned	released	option_probability
Clef-flash	imcs21	test	10870371	symptom_072	10870371	0.002418966	17.717165999813005	not_mentioned	0.9797	not_mentioned	correct	ok	not_mentioned	released	option_probability
Clef-flash	imcs21	test	10870371	symptom_073	10870371	0.002418966	17.717165999813005	not_mentioned	0.9821	not_mentioned	correct	ok	not_mentioned	released	option_probability
Clef-flash	imcs21	test	10870371	symptom_074	10870371	0.002418966	17.717165999813005	not_mentioned	0.9726	not_mentioned	correct	ok	not_mentioned	released	option_probability
Clef-flash	imcs21	test	10870371	symptom_075	10870371	0.002418966	17.717165999813005	not_mentioned	0.9676	not_mentioned	correct	ok	not_mentioned	released	option_probability
Clef-flash	imcs21	test	10870371	symptom_076	10870371	0.002418966	17.717165999813005	not_mentioned	0.6785	not_mentioned	correct	ok	not_mentioned	released	option_probability
Clef-flash	imcs21	test	10870371	symptom_077	10870371	0.002418966	17.717165999813005	not_mentioned	0.8605	not_mentioned	correct	ok	not_mentioned	released	option_probability
Clef-flash	imcs21	test	10870371	symptom_078	10870371	0.002418966	17.717165999813005	positive	0.5449	not_mentioned	incorrect	ok	not_mentioned	released	option_probability
Clef-flash	imcs21	test	10870371	symptom_079	10870371	0.002418966	17.717165999813005	not_mentioned	0.7134	not_mentioned	correct	ok	not_mentioned	released	option_probability
Clef-flash	imcs21	test	10870371	symptom_080	10870371	0.002418966	17.717165999813005	not_mentioned	0.8923	not_mentioned	correct	ok	not_mentioned	released	option_probability
Clef-flash	imcs21	test	10870371	symptom_081	10870371	0.002418966	17.717165999813005	not_mentioned	0.9331	not_mentioned	correct	ok	not_mentioned	released	option_probability
Clef-flash	imcs21	test	10870371	symptom_082	10870371	0.002418966	17.717165999813005	not_mentioned	0.9756	not_mentioned	correct	ok	not_mentioned	released	option_probability
Clef-flash	imcs21	test	10870371	symptom_083	10870371	0.002418966	17.717165999813005	not_mentioned	0.811	not_mentioned	correct	ok	not_mentioned	released	option_probability
Clef-flash	imcs21	test	10870371	symptom_084	10870371	0.002418966	17.717165999813005	not_mentioned	0.4753	not_mentioned	correct	ok	not_mentioned	released	option_probability
Clef-flash	imcs21	test	10870371	symptom_085	10870371	0.002418966	17.717165999813005	not_mentioned	0.695	not_mentioned	correct	ok	not_mentioned	released	option_probability
Clef-flash	imcs21	test	10870371	symptom_086	10870371	0.002418966	17.717165999813005	not_mentioned	0.9519	not_mentioned	correct	ok	not_mentioned	released	option_probability
Clef-flash	imcs21	test	10870371	symptom_087	10870371	0.002418966	17.717165999813005	not_mentioned	0.9543	not_mentioned	correct	ok	not_mentioned	released	option_probability
Clef-flash	imcs21	test	10870371	symptom_088	10870371	0.002418966	17.717165999813005	not_mentioned	0.9684	not_mentioned	correct	ok	not_mentioned	released	option_probability
Clef-flash	imcs21	test	10870371	symptom_089	10870371	0.002418966	17.717165999813005	not_mentioned	0.91	not_mentioned	correct	ok	not_mentioned	released	option_probability
Clef-flash	imcs21	test	10870371	symptom_090	10870371	0.002418966	17.717165999813005	not_mentioned	0.8848	not_mentioned	correct	ok	not_mentioned	released	option_probability
Clef-flash	imcs21	test	10870371	symptom_091	10870371	0.002418966	17.717165999813005	positive	0.602	not_mentioned	incorrect	ok	not_mentioned	released	option_probability
Clef-flash	imcs21	test	10870371	symptom_092	10870371	0.002418966	17.717165999813005	not_mentioned	0.9419	not_mentioned	correct	ok	not_mentioned	released	option_probability
Clef-flash	imcs21	test	10870371	symptom_093	10870371	0.002418966	17.717165999813005	not_mentioned	0.9804	not_mentioned	correct	ok	not_mentioned	released	option_probability
Clef-flash	imcs21	test	10870371	symptom_094	10870371	0.002418966	17.717165999813005	not_mentioned	0.6166	not_mentioned	correct	ok	not_mentioned	released	option_probability
Clef-flash	imcs21	test	10870371	symptom_095	10870371	0.002418966	17.717165999813005	not_mentioned	0.9376	not_mentioned	correct	ok	not_mentioned	released	option_probability
Clef-flash	imcs21	test	10870371	symptom_096	10870371	0.002418966	17.717165999813005	not_mentioned	0.9712	not_mentioned	correct	ok	not_mentioned	released	option_probability
Clef-flash	imcs21	test	10870371	symptom_097	10870371	0.002418966	17.717165999813005	not_mentioned	0.4046	not_mentioned	correct	ok	not_mentioned	released	option_probability
Clef-flash	imcs21	test	10870371	symptom_098	10870371	0.002418966	17.717165999813005	not_mentioned	0.8242	not_mentioned	correct	ok	not_mentioned	released	option_probability
Clef-flash	imcs21	test	10870371	symptom_099	10870371	0.002418966	17.717165999813005	not_mentioned	0.8819	not_mentioned	correct	ok	not_mentioned	released	option_probability
Clef-flash	imcs21	test	10870371	symptom_100	10870371	0.002418966	17.717165999813005	not_mentioned	0.9735	not_mentioned	correct	ok	not_mentioned	released	option_probability
Clef-flash	imcs21	test	10870371	symptom_101	10870371	0.002418966	17.717165999813005	not_mentioned	0.9329	not_mentioned	correct	ok	not_mentioned	released	option_probability
Clef-flash	imcs21	test	10870371	symptom_102	10870371	0.002418966	17.717165999813005	not_mentioned	0.9199	not_mentioned	correct	ok	not_mentioned	released	option_probability
Clef-flash	imcs21	test	10870371	symptom_103	10870371	0.002418966	17.717165999813005	not_mentioned	0.9393	not_mentioned	correct	ok	not_mentioned	released	option_probability
Clef-flash	imcs21	test	10870371	symptom_104	10870371	0.002418966	17.717165999813005	positive	0.5277	not_mentioned	incorrect	ok	not_mentioned	released	option_probability
Clef-flash	imcs21	test	10870371	symptom_105	10870371	0.002418966	17.717165999813005	not_mentioned	0.943	not_mentioned	correct	ok	not_mentioned	released	option_probability
Clef-flash	imcs21	test	10870371	symptom_106	10870371	0.002418966	17.717165999813005	not_mentioned	0.9555	not_mentioned	correct	ok	not_mentioned	released	option_probability
Clef-flash	imcs21	test	10870371	symptom_107	10870371	0.002418966	17.717165999813005	not_mentioned	0.9586	not_mentioned	correct	ok	not_mentioned	released	option_probability
Clef-flash	imcs21	test	10870371	symptom_108	10870371	0.002418966	17.717165999813005	not_mentioned	0.9489	not_mentioned	correct	ok	not_mentioned	released	option_probability
Clef-flash	imcs21	test	10870371	symptom_109	10870371	0.002418966	17.717165999813005	not_mentioned	0.8784	not_mentioned	correct	ok	not_mentioned	released	option_probability
Clef-flash	imcs21	test	10870371	symptom_110	10870371	0.002418966	17.717165999813005	not_mentioned	0.9432	not_mentioned	correct	ok	not_mentioned	released	option_probability
Clef-flash	imcs21	test	10870371	symptom_111	10870371	0.002418966	17.717165999813005	not_mentioned	0.8782	not_mentioned	correct	ok	not_mentioned	released	option_probability
Clef-flash	imcs21	test	10870371	symptom_112	10870371	0.002418966	17.717165999813005	not_mentioned	0.9363	not_mentioned	correct	ok	not_mentioned	released	option_probability
Clef-flash	imcs21	test	10870371	symptom_113	10870371	0.002418966	17.717165999813005	not_mentioned	0.8536	not_mentioned	correct	ok	not_mentioned	released	option_probability
Clef-flash	imcs21	test	10870371	symptom_114	10870371	0.002418966	17.717165999813005	not_mentioned	0.7118	not_mentioned	correct	ok	not_mentioned	released	option_probability
Clef-flash	imcs21	test	10870371	symptom_115	10870371	0.002418966	17.717165999813005	not_mentioned	0.8806	not_mentioned	correct	ok	not_mentioned	released	option_probability
Clef-flash	imcs21	test	10870371	symptom_116	10870371	0.002418966	17.717165999813005	not_mentioned	0.9008	not_mentioned	correct	ok	not_mentioned	released	option_probability
Clef-flash	imcs21	test	10870371	symptom_117	10870371	0.002418966	17.717165999813005	not_mentioned	0.9543	not_mentioned	correct	ok	not_mentioned	released	option_probability
Clef-flash	imcs21	test	10870371	symptom_118	10870371	0.002418966	17.717165999813005	not_mentioned	0.9611	not_mentioned	correct	ok	not_mentioned	released	option_probability
Clef-flash	imcs21	test	10870371	symptom_119	10870371	0.002418966	17.717165999813005	not_mentioned	0.9236	not_mentioned	correct	ok	not_mentioned	released	option_probability
Clef-flash	imcs21	test	10870371	symptom_120	10870371	0.002418966	17.717165999813005	not_mentioned	0.8816	not_mentioned	correct	ok	not_mentioned	released	option_probability
Clef-flash	imcs21	test	10870371	symptom_121	10870371	0.002418966	17.717165999813005	not_mentioned	0.8909	not_mentioned	correct	ok	not_mentioned	released	option_probability
Clef-flash	imcs21	test	10870371	symptom_122	10870371	0.002418966	17.717165999813005	not_mentioned	0.4552	not_mentioned	correct	ok	not_mentioned	released	option_probability
Clef-flash	imcs21	test	10870371	symptom_123	10870371	0.002418966	17.717165999813005	not_mentioned	0.9181	not_mentioned	correct	ok	not_mentioned	released	option_probability
Clef-flash	imcs21	test	10870371	symptom_124	10870371	0.002418966	17.717165999813005	not_mentioned	0.9687	not_mentioned	correct	ok	not_mentioned	released	option_probability
Clef-flash	imcs21	test	10870371	symptom_125	10870371	0.002418966	17.717165999813005	not_mentioned	0.5741	not_mentioned	correct	ok	not_mentioned	released	option_probability
Clef-flash	imcs21	test	10870371	symptom_126	10870371	0.002418966	17.717165999813005	not_mentioned	0.959	not_mentioned	correct	ok	not_mentioned	released	option_probability
Clef-flash	imcs21	test	10870371	symptom_127	10870371	0.002418966	17.717165999813005	not_mentioned	0.9802	not_mentioned	correct	ok	not_mentioned	released	option_probability
Clef-flash	imcs21	test	10870371	symptom_128	10870371	0.002418966	17.717165999813005	not_mentioned	0.8436	not_mentioned	correct	ok	not_mentioned	released	option_probability
Clef-flash	imcs21	test	10870371	symptom_129	10870371	0.002418966	17.717165999813005	not_mentioned	0.9606	not_mentioned	correct	ok	not_mentioned	released	option_probability
Clef-flash	imcs21	test	10870371	symptom_130	10870371	0.002418966	17.717165999813005	not_mentioned	0.9729	not_mentioned	correct	ok	not_mentioned	released	option_probability
Clef-flash	imcs21	test	10870371	symptom_131	10870371	0.002418966	17.717165999813005	negative	0.5802	not_mentioned	incorrect	ok	not_mentioned	released	option_probability
Clef-flash	imcs21	test	10870371	symptom_132	10870371	0.002418966	17.717165999813005	not_mentioned	0.9784	not_mentioned	correct	ok	not_mentioned	released	option_probability
Clef-flash	imcs21	test	10870371	symptom_133	10870371	0.002418966	17.717165999813005	not_mentioned	0.7476	not_mentioned	correct	ok	not_mentioned	released	option_probability
Clef-flash	imcs21	test	10870371	symptom_134	10870371	0.002418966	17.717165999813005	not_mentioned	0.6633	not_mentioned	correct	ok	not_mentioned	released	option_probability
Clef-flash	imcs21	test	10870371	symptom_135	10870371	0.002418966	17.717165999813005	not_mentioned	0.9697	not_mentioned	correct	ok	not_mentioned	released	option_probability
Clef-flash	imcs21	test	10870371	symptom_136	10870371	0.002418966	17.717165999813005	not_mentioned	0.9866	not_mentioned	correct	ok	not_mentioned	released	option_probability
Clef-flash	imcs21	test	10870371	symptom_137	10870371	0.002418966	17.717165999813005	positive	0.7347	not_mentioned	incorrect	ok	not_mentioned	released	option_probability
Clef-flash	imcs21	test	10870371	symptom_138	10870371	0.002418966	17.717165999813005	not_mentioned	0.9347	not_mentioned	correct	ok	not_mentioned	released	option_probability
Clef-flash	imcs21	test	10870371	symptom_139	10870371	0.002418966	17.717165999813005	not_mentioned	0.9592	not_mentioned	correct	ok	not_mentioned	released	option_probability
Clef-flash	imcs21	test	10870371	symptom_140	10870371	0.002418966	17.717165999813005	not_mentioned	0.9623	not_mentioned	correct	ok	not_mentioned	released	option_probability
Clef-flash	imcs21	test	10870371	symptom_141	10870371	0.002418966	17.717165999813005	not_mentioned	0.9618	not_mentioned	correct	ok	not_mentioned	released	option_probability
Clef-flash	imcs21	test	10870371	symptom_142	10870371	0.002418966	17.717165999813005	not_mentioned	0.9715	not_mentioned	correct	ok	not_mentioned	released	option_probability
Clef-flash	imcs21	test	10870371	symptom_143	10870371	0.002418966	17.717165999813005	not_mentioned	0.9753000000000001	not_mentioned	correct	ok	not_mentioned	released	option_probability
Clef-flash	imcs21	test	10870371	symptom_144	10870371	0.002418966	17.717165999813005	not_mentioned	0.9773	not_mentioned	correct	ok	not_mentioned	released	option_probability
Clef-flash	imcs21	test	10870371	symptom_145	10870371	0.002418966	17.717165999813005	not_mentioned	0.8958	not_mentioned	correct	ok	not_mentioned	released	option_probability
Clef-flash	imcs21	test	10870371	symptom_146	10870371	0.002418966	17.717165999813005	uncertain	0.3181	not_mentioned	incorrect	ok	not_mentioned	released	option_probability
Clef-flash	imcs21	test	10870371	symptom_147	10870371	0.002418966	17.717165999813005	not_mentioned	0.977	not_mentioned	correct	ok	not_mentioned	released	option_probability
Clef-flash	imcs21	test	10870371	symptom_148	10870371	0.002418966	17.717165999813005	not_mentioned	0.3551	not_mentioned	correct	ok	not_mentioned	released	option_probability
Clef-flash	imcs21	test	10870371	symptom_149	10870371	0.002418966	17.717165999813005	not_mentioned	0.9069	not_mentioned	correct	ok	not_mentioned	released	option_probability
Clef-flash	imcs21	test	10870371	symptom_150	10870371	0.002418966	17.717165999813005	not_mentioned	0.8147	not_mentioned	correct	ok	not_mentioned	released	option_probability
Clef-flash	imcs21	test	10870371	symptom_151	10870371	0.002418966	17.717165999813005	not_mentioned	0.9654	not_mentioned	correct	ok	not_mentioned	released	option_probability
Clef-flash	imcs21	test	10870371	symptom_152	10870371	0.002418966	17.717165999813005	uncertain	0.4958	not_mentioned	incorrect	ok	not_mentioned	released	option_probability
Clef-flash	imcs21	test	10870371	symptom_153	10870371	0.002418966	17.717165999813005	not_mentioned	0.9638	not_mentioned	correct	ok	not_mentioned	released	option_probability
Clef-flash	imcs21	test	10870371	symptom_154	10870371	0.002418966	17.717165999813005	uncertain	0.4835	not_mentioned	incorrect	ok	not_mentioned	released	option_probability
Clef-flash	imcs21	test	10870371	symptom_155	10870371	0.002418966	17.717165999813005	not_mentioned	0.4745	not_mentioned	correct	ok	not_mentioned	released	option_probability
Clef-flash	imcs21	test	10870371	symptom_156	10870371	0.002418966	17.717165999813005	not_mentioned	0.9624	not_mentioned	correct	ok	not_mentioned	released	option_probability
Clef-flash	imcs21	test	10870371	symptom_157	10870371	0.002418966	17.717165999813005	not_mentioned	0.9755	not_mentioned	correct	ok	not_mentioned	released	option_probability
Clef-flash	imcs21	test	10870371	symptom_158	10870371	0.002418966	17.717165999813005	not_mentioned	0.9255	not_mentioned	correct	ok	not_mentioned	released	option_probability
Clef-flash	imcs21	test	10870371	symptom_159	10870371	0.002418966	17.717165999813005	not_mentioned	0.9849	not_mentioned	correct	ok	not_mentioned	released	option_probability
Clef-flash	imcs21	test	10870371	symptom_160	10870371	0.002418966	17.717165999813005	not_mentioned	0.9719	not_mentioned	correct	ok	not_mentioned	released	option_probability
Clef-flash	imcs21	test	10870371	symptom_161	10870371	0.002418966	17.717165999813005	not_mentioned	0.9793	not_mentioned	correct	ok	not_mentioned	released	option_probability
Clef-flash	imcs21	test	10870371	symptom_162	10870371	0.002418966	17.717165999813005	not_mentioned	0.8175	not_mentioned	correct	ok	not_mentioned	released	option_probability
Clef-flash	imcs21	test	10870371	symptom_163	10870371	0.002418966	17.717165999813005	not_mentioned	0.9402	not_mentioned	correct	ok	not_mentioned	released	option_probability
Clef-flash	imcs21	test	10870371	symptom_164	10870371	0.002418966	17.717165999813005	not_mentioned	0.9654	not_mentioned	correct	ok	not_mentioned	released	option_probability
Clef-flash	imcs21	test	10870371	symptom_165	10870371	0.002418966	17.717165999813005	not_mentioned	0.6049	not_mentioned	correct	ok	not_mentioned	released	option_probability
Clef-flash	imcs21	test	10870371	symptom_166	10870371	0.002418966	17.717165999813005	not_mentioned	0.9647	not_mentioned	correct	ok	not_mentioned	released	option_probability
Clef-flash	imcs21	test	10870371	symptom_167	10870371	0.002418966	17.717165999813005	not_mentioned	0.6194	not_mentioned	correct	ok	not_mentioned	released	option_probability
Clef-flash	imcs21	test	10870371	symptom_168	10870371	0.002418966	17.717165999813005	not_mentioned	0.9693	not_mentioned	correct	ok	not_mentioned	released	option_probability
Clef-flash	imcs21	test	10870371	symptom_169	10870371	0.002418966	17.717165999813005	not_mentioned	0.84	not_mentioned	correct	ok	not_mentioned	released	option_probability
Clef-flash	imcs21	test	10870371	symptom_170	10870371	0.002418966	17.717165999813005	not_mentioned	0.9385	not_mentioned	correct	ok	not_mentioned	released	option_probability
Clef-flash	imcs21	test	10870371	symptom_171	10870371	0.002418966	17.717165999813005	not_mentioned	0.9554	not_mentioned	correct	ok	not_mentioned	released	option_probability
Clef-flash	imcs21	test	10870371	symptom_172	10870371	0.002418966	17.717165999813005	not_mentioned	0.7377	not_mentioned	correct	ok	not_mentioned	released	option_probability
Clef-flash	imcs21	test	10870371	symptom_173	10870371	0.002418966	17.717165999813005	not_mentioned	0.9459	not_mentioned	correct	ok	not_mentioned	released	option_probability
Clef-flash	imcs21	test	10870371	symptom_174	10870371	0.002418966	17.717165999813005	not_mentioned	0.7186	not_mentioned	correct	ok	not_mentioned	released	option_probability
Clef-flash	imcs21	test	10870371	symptom_175	10870371	0.002418966	17.717165999813005	not_mentioned	0.5322	not_mentioned	correct	ok	not_mentioned	released	option_probability
Clef-flash	imcs21	test	10870371	symptom_176	10870371	0.002418966	17.717165999813005	not_mentioned	0.9187	not_mentioned	correct	ok	not_mentioned	released	option_probability
Clef-flash	imcs21	test	10870371	symptom_177	10870371	0.002418966	17.717165999813005	not_mentioned	0.4579	not_mentioned	correct	ok	not_mentioned	released	option_probability
Clef-flash	imcs21	test	10870371	symptom_178	10870371	0.002418966	17.717165999813005	not_mentioned	0.9469	not_mentioned	correct	ok	not_mentioned	released	option_probability
Clef-flash	imcs21	test	10870371	symptom_179	10870371	0.002418966	17.717165999813005	not_mentioned	0.8447	not_mentioned	correct	ok	not_mentioned	released	option_probability
Clef-flash	imcs21	test	10870371	symptom_180	10870371	0.002418966	17.717165999813005	not_mentioned	0.9727	not_mentioned	correct	ok	not_mentioned	released	option_probability
Clef-flash	imcs21	test	10870371	symptom_181	10870371	0.002418966	17.717165999813005	not_mentioned	0.9694	not_mentioned	correct	ok	not_mentioned	released	option_probability
Clef-flash	imcs21	test	10870371	symptom_182	10870371	0.002418966	17.717165999813005	not_mentioned	0.9863	not_mentioned	correct	ok	not_mentioned	released	option_probability
Clef-flash	imcs21	test	10870371	symptom_183	10870371	0.002418966	17.717165999813005	not_mentioned	0.9847	not_mentioned	correct	ok	not_mentioned	released	option_probability
Clef-flash	imcs21	test	10870371	symptom_184	10870371	0.002418966	17.717165999813005	not_mentioned	0.9532	not_mentioned	correct	ok	not_mentioned	released	option_probability
Clef-flash	imcs21	test	10870371	symptom_185	10870371	0.002418966	17.717165999813005	not_mentioned	0.7593	not_mentioned	correct	ok	not_mentioned	released	option_probability
Clef-flash	imcs21	test	10870371	symptom_186	10870371	0.002418966	17.717165999813005	not_mentioned	0.4593	not_mentioned	correct	ok	not_mentioned	released	option_probability
Clef-flash	imcs21	test	10870371	symptom_187	10870371	0.002418966	17.717165999813005	uncertain	0.4909	not_mentioned	incorrect	ok	not_mentioned	released	option_probability
Clef-flash	imcs21	test	10870371	symptom_188	10870371	0.002418966	17.717165999813005	not_mentioned	0.7742	not_mentioned	correct	ok	not_mentioned	released	option_probability
Clef-flash	imcs21	test	10870371	symptom_189	10870371	0.002418966	17.717165999813005	not_mentioned	0.6625	not_mentioned	correct	ok	not_mentioned	released	option_probability
Clef-flash	imcs21	test	10870371	symptom_190	10870371	0.002418966	17.717165999813005	not_mentioned	0.7696	not_mentioned	correct	ok	not_mentioned	released	option_probability
Clef-flash	imcs21	test	10870371	symptom_191	10870371	0.002418966	17.717165999813005	not_mentioned	0.9164	not_mentioned	correct	ok	not_mentioned	released	option_probability
Clef-flash	imcs21	test	10870371	symptom_192	10870371	0.002418966	17.717165999813005	not_mentioned	0.9079	not_mentioned	correct	ok	not_mentioned	released	option_probability
Clef-flash	imcs21	test	10870371	symptom_193	10870371	0.002418966	17.717165999813005	not_mentioned	0.9729	not_mentioned	correct	ok	not_mentioned	released	option_probability
Clef-flash	imcs21	test	10870371	symptom_194	10870371	0.002418966	17.717165999813005	not_mentioned	0.9406	not_mentioned	correct	ok	not_mentioned	released	option_probability
Clef-flash	imcs21	test	10870371	symptom_195	10870371	0.002418966	17.717165999813005	not_mentioned	0.9868	not_mentioned	correct	ok	not_mentioned	released	option_probability
Clef-flash	imcs21	test	10870371	symptom_196	10870371	0.002418966	17.717165999813005	not_mentioned	0.9851	not_mentioned	correct	ok	not_mentioned	released	option_probability
Clef-flash	imcs21	test	10870371	symptom_197	10870371	0.002418966	17.717165999813005	not_mentioned	0.9837	not_mentioned	correct	ok	not_mentioned	released	option_probability
Clef-flash	imcs21	test	10870371	symptom_198	10870371	0.002418966	17.717165999813005	not_mentioned	0.7975	not_mentioned	correct	ok	not_mentioned	released	option_probability
Clef-flash	imcs21	test	10870371	symptom_199	10870371	0.002418966	17.717165999813005	not_mentioned	0.7237	not_mentioned	correct	ok	not_mentioned	released	option_probability
Clef-flash	imcs21	test	10870371	symptom_200	10870371	0.002418966	17.717165999813005	not_mentioned	0.8967	not_mentioned	correct	ok	not_mentioned	released	option_probability
Clef-flash	imcs21	test	10870371	symptom_201	10870371	0.002418966	17.717165999813005	uncertain	0.8433	not_mentioned	incorrect	ok	not_mentioned	released	option_probability
Clef-flash	imcs21	test	10870371	symptom_202	10870371	0.002418966	17.717165999813005	not_mentioned	0.5727	not_mentioned	correct	ok	not_mentioned	released	option_probability
Clef-flash	imcs21	test	10870371	symptom_203	10870371	0.002418966	17.717165999813005	not_mentioned	0.8265	not_mentioned	correct	ok	not_mentioned	released	option_probability
Clef-flash	imcs21	test	10870371	symptom_204	10870371	0.002418966	17.717165999813005	not_mentioned	0.9879	not_mentioned	correct	ok	not_mentioned	released	option_probability
Clef-flash	imcs21	test	10870371	symptom_205	10870371	0.002418966	17.717165999813005	not_mentioned	0.9684	not_mentioned	correct	ok	not_mentioned	released	option_probability
Clef-flash	imcs21	test	10870371	symptom_206	10870371	0.002418966	17.717165999813005	not_mentioned	0.96	not_mentioned	correct	ok	not_mentioned	released	option_probability
Clef-flash	imcs21	test	10870371	symptom_207	10870371	0.002418966	17.717165999813005	not_mentioned	0.5115	not_mentioned	correct	ok	not_mentioned	released	option_probability
Clef-flash	imcs21	test	10870371	symptom_208	10870371	0.002418966	17.717165999813005	not_mentioned	0.9746	not_mentioned	correct	ok	not_mentioned	released	option_probability
Clef-flash	imcs21	test	10870371	symptom_209	10870371	0.002418966	17.717165999813005	not_mentioned	0.9732	not_mentioned	correct	ok	not_mentioned	released	option_probability
Clef-flash	imcs21	test	10870371	symptom_210	10870371	0.002418966	17.717165999813005	not_mentioned	0.959	not_mentioned	correct	ok	not_mentioned	released	option_probability
Clef-flash	imcs21	test	10870371	symptom_211	10870371	0.002418966	17.717165999813005	not_mentioned	0.803	not_mentioned	correct	ok	not_mentioned	released	option_probability
Clef-flash	imcs21	test	10870371	symptom_212	10870371	0.002418966	17.717165999813005	not_mentioned	0.8527	not_mentioned	correct	ok	not_mentioned	released	option_probability
Clef-flash	imcs21	test	10870371	symptom_213	10870371	0.002418966	17.717165999813005	not_mentioned	0.9695	not_mentioned	correct	ok	not_mentioned	released	option_probability
Clef-flash	imcs21	test	10870371	symptom_214	10870371	0.002418966	17.717165999813005	not_mentioned	0.9813	not_mentioned	correct	ok	not_mentioned	released	option_probability
Clef-flash	imcs21	test	10870371	symptom_215	10870371	0.002418966	17.717165999813005	not_mentioned	0.9857	not_mentioned	correct	ok	not_mentioned	released	option_probability
Clef-flash	imcs21	test	10870371	symptom_216	10870371	0.002418966	17.717165999813005	not_mentioned	0.9705	not_mentioned	correct	ok	not_mentioned	released	option_probability
Clef-flash	imcs21	test	10870371	symptom_217	10870371	0.002418966	17.717165999813005	not_mentioned	0.98	not_mentioned	correct	ok	not_mentioned	released	option_probability
Clef-flash	imcs21	test	10870371	symptom_218	10870371	0.002418966	17.717165999813005	not_mentioned	0.9837	not_mentioned	correct	ok	not_mentioned	released	option_probability
Clef-flash	imcs21	test	10870371	symptom_219	10870371	0.002418966	17.717165999813005	not_mentioned	0.982	not_mentioned	correct	ok	not_mentioned	released	option_probability
Clef-flash	imcs21	test	10870371	symptom_220	10870371	0.002418966	17.717165999813005	not_mentioned	0.8987	not_mentioned	correct	ok	not_mentioned	released	option_probability
Clef-flash	imcs21	test	10870371	symptom_221	10870371	0.002418966	17.717165999813005	not_mentioned	0.9644	not_mentioned	correct	ok	not_mentioned	released	option_probability
Clef-flash	imcs21	test	10870371	symptom_222	10870371	0.002418966	17.717165999813005	uncertain	0.4488	not_mentioned	incorrect	ok	not_mentioned	released	option_probability
Clef-flash	imcs21	test	10870371	symptom_223	10870371	0.002418966	17.717165999813005	not_mentioned	0.9831	not_mentioned	correct	ok	not_mentioned	released	option_probability
Clef-flash	imcs21	test	10870371	symptom_224	10870371	0.002418966	17.717165999813005	not_mentioned	0.976	not_mentioned	correct	ok	not_mentioned	released	option_probability
Clef-flash	imcs21	test	10870371	symptom_225	10870371	0.002418966	17.717165999813005	not_mentioned	0.8041	not_mentioned	correct	ok	not_mentioned	released	option_probability
Clef-flash	imcs21	test	10870371	symptom_226	10870371	0.002418966	17.717165999813005	not_mentioned	0.9	not_mentioned	correct	ok	not_mentioned	released	option_probability
Clef-flash	imcs21	test	10870371	symptom_227	10870371	0.002418966	17.717165999813005	not_mentioned	0.9107	not_mentioned	correct	ok	not_mentioned	released	option_probability
Clef-flash	imcs21	test	10870371	symptom_228	10870371	0.002418966	17.717165999813005	not_mentioned	0.9832	not_mentioned	correct	ok	not_mentioned	released	option_probability
Clef-flash	imcs21	test	10870371	symptom_229	10870371	0.002418966	17.717165999813005	not_mentioned	0.9672	not_mentioned	correct	ok	not_mentioned	released	option_probability
Clef-flash	imcs21	test	10870371	symptom_230	10870371	0.002418966	17.717165999813005	not_mentioned	0.9342	not_mentioned	correct	ok	not_mentioned	released	option_probability
Clef-flash	imcs21	test	10870371	symptom_231	10870371	0.002418966	17.717165999813005	not_mentioned	0.8912	not_mentioned	correct	ok	not_mentioned	released	option_probability
Clef-flash	imcs21	test	10870371	symptom_232	10870371	0.002418966	17.717165999813005	not_mentioned	0.8027	not_mentioned	correct	ok	not_mentioned	released	option_probability
Clef-flash	imcs21	test	10870371	symptom_233	10870371	0.002418966	17.717165999813005	not_mentioned	0.8364	not_mentioned	correct	ok	not_mentioned	released	option_probability
Clef-flash	imcs21	test	10870371	symptom_234	10870371	0.002418966	17.717165999813005	not_mentioned	0.9822	not_mentioned	correct	ok	not_mentioned	released	option_probability
Clef-flash	imcs21	test	10870371	symptom_235	10870371	0.002418966	17.717165999813005	not_mentioned	0.912	not_mentioned	correct	ok	not_mentioned	released	option_probability
Clef-flash	imcs21	test	10870371	symptom_236	10870371	0.002418966	17.717165999813005	not_mentioned	0.9839	not_mentioned	correct	ok	not_mentioned	released	option_probability
Clef-flash	imcs21	test	10870371	symptom_237	10870371	0.002418966	17.717165999813005	not_mentioned	0.6653	not_mentioned	correct	ok	not_mentioned	released	option_probability
Clef-flash	imcs21	test	10870371	symptom_238	10870371	0.002418966	17.717165999813005	not_mentioned	0.9006	not_mentioned	correct	ok	not_mentioned	released	option_probability
Clef-flash	imcs21	test	10870371	symptom_239	10870371	0.002418966	17.717165999813005	not_mentioned	0.9857	not_mentioned	correct	ok	not_mentioned	released	option_probability
Clef-flash	imcs21	test	10870371	symptom_240	10870371	0.002418966	17.717165999813005	not_mentioned	0.8598	not_mentioned	correct	ok	not_mentioned	released	option_probability
Clef-flash	imcs21	test	10870371	symptom_241	10870371	0.002418966	17.717165999813005	not_mentioned	0.982	not_mentioned	correct	ok	not_mentioned	released	option_probability
Clef-flash	imcs21	test	10870371	symptom_242	10870371	0.002418966	17.717165999813005	not_mentioned	0.9735	not_mentioned	correct	ok	not_mentioned	released	option_probability
Clef-flash	imcs21	test	10870371	symptom_243	10870371	0.002418966	17.717165999813005	positive	0.3589	not_mentioned	incorrect	ok	not_mentioned	released	option_probability
Clef-flash	imcs21	test	10870371	symptom_244	10870371	0.002418966	17.717165999813005	not_mentioned	0.6731	not_mentioned	correct	ok	not_mentioned	released	option_probability
Clef-flash	imcs21	test	10870371	symptom_245	10870371	0.002418966	17.717165999813005	not_mentioned	0.8917	not_mentioned	correct	ok	not_mentioned	released	option_probability
Clef-flash	imcs21	test	10870371	symptom_246	10870371	0.002418966	17.717165999813005	not_mentioned	0.934	not_mentioned	correct	ok	not_mentioned	released	option_probability
Clef-flash	imcs21	test	10870371	symptom_247	10870371	0.002418966	17.717165999813005	not_mentioned	0.9644	not_mentioned	correct	ok	not_mentioned	released	option_probability
Clef-flash	imcs21	test	10870371	symptom_248	10870371	0.002418966	17.717165999813005	not_mentioned	0.9764	not_mentioned	correct	ok	not_mentioned	released	option_probability
Clef-flash	imcs21	test	10870371	symptom_249	10870371	0.002418966	17.717165999813005	not_mentioned	0.3967	not_mentioned	correct	ok	not_mentioned	released	option_probability
Clef-flash	imcs21	test	10870371	symptom_250	10870371	0.002418966	17.717165999813005	not_mentioned	0.5436	not_mentioned	correct	ok	not_mentioned	released	option_probability
Clef-flash	imcs21	test	10870371	symptom_251	10870371	0.002418966	17.717165999813005	not_mentioned	0.9164	not_mentioned	correct	ok	not_mentioned	released	option_probability
Clef-flash	imcs21	test	10870371	symptom_252	10870371	0.002418966	17.717165999813005	not_mentioned	0.9236	not_mentioned	correct	ok	not_mentioned	released	option_probability
Clef-flash	imcs21	test	10870371	symptom_253	10870371	0.002418966	17.717165999813005	not_mentioned	0.9456	not_mentioned	correct	ok	not_mentioned	released	option_probability
Clef-flash	imcs21	test	10870371	symptom_254	10870371	0.002418966	17.717165999813005	not_mentioned	0.8755000000000001	not_mentioned	correct	ok	not_mentioned	released	option_probability
Clef-flash	imcs21	test	10870371	symptom_255	10870371	0.002418966	17.717165999813005	not_mentioned	0.9643	not_mentioned	correct	ok	not_mentioned	released	option_probability
Clef-flash	imcs21	test	10870371	symptom_256	10870371	0.002418966	17.717165999813005	not_mentioned	0.824	not_mentioned	correct	ok	not_mentioned	released	option_probability
Clef-flash	imcs21	test	10870371	symptom_257	10870371	0.002418966	17.717165999813005	not_mentioned	0.9791	not_mentioned	correct	ok	not_mentioned	released	option_probability
Clef-flash	imcs21	test	10870371	symptom_258	10870371	0.002418966	17.717165999813005	not_mentioned	0.9736	not_mentioned	correct	ok	not_mentioned	released	option_probability
Clef-flash	imcs21	test	10870371	symptom_259	10870371	0.002418966	17.717165999813005	not_mentioned	0.9345	not_mentioned	correct	ok	not_mentioned	released	option_probability
Clef-flash	imcs21	test	10870371	symptom_260	10870371	0.002418966	17.717165999813005	positive	0.5196	not_mentioned	incorrect	ok	not_mentioned	released	option_probability
Clef-flash	imcs21	test	10870371	symptom_261	10870371	0.002418966	17.717165999813005	not_mentioned	0.9687	not_mentioned	correct	ok	not_mentioned	released	option_probability
Clef-flash	imcs21	test	10870371	symptom_262	10870371	0.002418966	17.717165999813005	not_mentioned	0.9719	not_mentioned	correct	ok	not_mentioned	released	option_probability
Clef-flash	imcs21	test	10870371	symptom_263	10870371	0.002418966	17.717165999813005	not_mentioned	0.9571	not_mentioned	correct	ok	not_mentioned	released	option_probability
Clef-flash	imcs21	test	10870371	symptom_264	10870371	0.002418966	17.717165999813005	not_mentioned	0.9622	not_mentioned	correct	ok	not_mentioned	released	option_probability
Clef-flash	imcs21	test	10870371	symptom_265	10870371	0.002418966	17.717165999813005	not_mentioned	0.9568	not_mentioned	correct	ok	not_mentioned	released	option_probability
Clef-flash	imcs21	test	10870371	symptom_266	10870371	0.002418966	17.717165999813005	not_mentioned	0.9724	not_mentioned	correct	ok	not_mentioned	released	option_probability
Clef-flash	imcs21	test	10870371	symptom_267	10870371	0.002418966	17.717165999813005	not_mentioned	0.6509	not_mentioned	correct	ok	not_mentioned	released	option_probability
Clef-flash	imcs21	test	10870371	symptom_268	10870371	0.002418966	17.717165999813005	not_mentioned	0.9736	not_mentioned	correct	ok	not_mentioned	released	option_probability
Clef-flash	imcs21	test	10870371	symptom_269	10870371	0.002418966	17.717165999813005	not_mentioned	0.971	not_mentioned	correct	ok	not_mentioned	released	option_probability
Clef-flash	imcs21	test	10870371	symptom_270	10870371	0.002418966	17.717165999813005	not_mentioned	0.4842	not_mentioned	correct	ok	not_mentioned	released	option_probability
Clef-flash	imcs21	test	10870371	symptom_271	10870371	0.002418966	17.717165999813005	not_mentioned	0.7594	not_mentioned	correct	ok	not_mentioned	released	option_probability
Clef-flash	imcs21	test	10870371	symptom_272	10870371	0.002418966	17.717165999813005	not_mentioned	0.9552	not_mentioned	correct	ok	not_mentioned	released	option_probability
Clef-flash	imcs21	test	10870371	symptom_273	10870371	0.002418966	17.717165999813005	not_mentioned	0.9614	not_mentioned	correct	ok	not_mentioned	released	option_probability
Clef-flash	imcs21	test	10870371	symptom_274	10870371	0.002418966	17.717165999813005	not_mentioned	0.9525	not_mentioned	correct	ok	not_mentioned	released	option_probability
Clef-flash	imcs21	test	10870371	symptom_275	10870371	0.002418966	17.717165999813005	not_mentioned	0.7573	not_mentioned	correct	ok	not_mentioned	released	option_probability
Clef-flash	imcs21	test	10870371	symptom_276	10870371	0.002418966	17.717165999813005	not_mentioned	0.9827	not_mentioned	correct	ok	not_mentioned	released	option_probability
Clef-flash	imcs21	test	10870371	symptom_277	10870371	0.002418966	17.717165999813005	not_mentioned	0.9219	not_mentioned	correct	ok	not_mentioned	released	option_probability
Clef-flash	imcs21	test	10870371	symptom_278	10870371	0.002418966	17.717165999813005	not_mentioned	0.9812	not_mentioned	correct	ok	not_mentioned	released	option_probability
Clef-flash	imcs21	test	10870371	symptom_279	10870371	0.002418966	17.717165999813005	not_mentioned	0.9749	not_mentioned	correct	ok	not_mentioned	released	option_probability
Clef-flash	imcs21	test	10870371	symptom_280	10870371	0.002418966	17.717165999813005	not_mentioned	0.8807	not_mentioned	correct	ok	not_mentioned	released	option_probability
Clef-flash	imcs21	test	10870371	symptom_281	10870371	0.002418966	17.717165999813005	not_mentioned	0.9729	not_mentioned	correct	ok	not_mentioned	released	option_probability
Clef-flash	imcs21	test	10870371	symptom_282	10870371	0.002418966	17.717165999813005	not_mentioned	0.8254	not_mentioned	correct	ok	not_mentioned	released	option_probability
Clef-flash	imcs21	test	10870371	symptom_283	10870371	0.002418966	17.717165999813005	not_mentioned	0.7837	not_mentioned	correct	ok	not_mentioned	released	option_probability
Clef-flash	imcs21	test	10870371	symptom_284	10870371	0.002418966	17.717165999813005	not_mentioned	0.7157	not_mentioned	correct	ok	not_mentioned	released	option_probability
Clef-flash	imcs21	test	10870371	symptom_285	10870371	0.002418966	17.717165999813005	not_mentioned	0.6754	not_mentioned	correct	ok	not_mentioned	released	option_probability
Clef-flash	imcs21	test	10870371	symptom_286	10870371	0.002418966	17.717165999813005	not_mentioned	0.9091	not_mentioned	correct	ok	not_mentioned	released	option_probability
Clef-flash	imcs21	test	10870371	symptom_287	10870371	0.002418966	17.717165999813005	not_mentioned	0.7363	not_mentioned	correct	ok	not_mentioned	released	option_probability
Clef-flash	imcs21	test	10870371	symptom_288	10870371	0.002418966	17.717165999813005	not_mentioned	0.972	not_mentioned	correct	ok	not_mentioned	released	option_probability
Clef-flash	imcs21	test	10870371	symptom_289	10870371	0.002418966	17.717165999813005	not_mentioned	0.8828	not_mentioned	correct	ok	not_mentioned	released	option_probability
Clef-flash	imcs21	test	10870371	symptom_290	10870371	0.002418966	17.717165999813005	not_mentioned	0.9219	not_mentioned	correct	ok	not_mentioned	released	option_probability
Clef-flash	imcs21	test	10870371	symptom_291	10870371	0.002418966	17.717165999813005	not_mentioned	0.9754	not_mentioned	correct	ok	not_mentioned	released	option_probability
Clef-flash	imcs21	test	10870371	symptom_292	10870371	0.002418966	17.717165999813005	not_mentioned	0.9733	not_mentioned	correct	ok	not_mentioned	released	option_probability
Clef-flash	imcs21	test	10870371	symptom_293	10870371	0.002418966	17.717165999813005	not_mentioned	0.7771	not_mentioned	correct	ok	not_mentioned	released	option_probability
Clef-flash	imcs21	test	10870371	symptom_294	10870371	0.002418966	17.717165999813005	not_mentioned	0.942	not_mentioned	correct	ok	not_mentioned	released	option_probability
Clef-flash	imcs21	test	10870371	symptom_295	10870371	0.002418966	17.717165999813005	not_mentioned	0.9245	not_mentioned	correct	ok	not_mentioned	released	option_probability
Clef-flash	imcs21	test	10870371	symptom_296	10870371	0.002418966	17.717165999813005	not_mentioned	0.8406	not_mentioned	correct	ok	not_mentioned	released	option_probability
Clef-flash	imcs21	test	10870371	symptom_297	10870371	0.002418966	17.717165999813005	not_mentioned	0.9459	not_mentioned	correct	ok	not_mentioned	released	option_probability
Clef-flash	imcs21	test	10870371	symptom_298	10870371	0.002418966	17.717165999813005	not_mentioned	0.9676	not_mentioned	correct	ok	not_mentioned	released	option_probability
Clef-flash	imcs21	test	10870371	symptom_299	10870371	0.002418966	17.717165999813005	not_mentioned	0.9592	not_mentioned	correct	ok	not_mentioned	released	option_probability
Clef-flash	imcs21	test	10870371	symptom_300	10870371	0.002418966	17.717165999813005	not_mentioned	0.9656	not_mentioned	correct	ok	not_mentioned	released	option_probability
Clef-flash	imcs21	test	10870371	symptom_301	10870371	0.002418966	17.717165999813005	uncertain	0.4543	not_mentioned	incorrect	ok	not_mentioned	released	option_probability
Clef-flash	imcs21	test	10870371	symptom_302	10870371	0.002418966	17.717165999813005	not_mentioned	0.5405	not_mentioned	correct	ok	not_mentioned	released	option_probability
Clef-flash	imcs21	test	10870371	symptom_303	10870371	0.002418966	17.717165999813005	not_mentioned	0.9738	not_mentioned	correct	ok	not_mentioned	released	option_probability
Clef-flash	imcs21	test	10870371	symptom_304	10870371	0.002418966	17.717165999813005	not_mentioned	0.9525	not_mentioned	correct	ok	not_mentioned	released	option_probability
Clef-flash	imcs21	test	10870371	symptom_305	10870371	0.002418966	17.717165999813005	not_mentioned	0.9258	not_mentioned	correct	ok	not_mentioned	released	option_probability
Clef-flash	imcs21	test	10870371	symptom_306	10870371	0.002418966	17.717165999813005	not_mentioned	0.9617	not_mentioned	correct	ok	not_mentioned	released	option_probability
Clef-flash	imcs21	test	10870371	symptom_307	10870371	0.002418966	17.717165999813005	not_mentioned	0.9683	not_mentioned	correct	ok	not_mentioned	released	option_probability
Clef-flash	imcs21	test	10870371	symptom_308	10870371	0.002418966	17.717165999813005	not_mentioned	0.9315	not_mentioned	correct	ok	not_mentioned	released	option_probability
Clef-flash	imcs21	test	10870371	symptom_309	10870371	0.002418966	17.717165999813005	not_mentioned	0.6716	not_mentioned	correct	ok	not_mentioned	released	option_probability
Clef-flash	imcs21	test	10870371	symptom_310	10870371	0.002418966	17.717165999813005	not_mentioned	0.9543	not_mentioned	correct	ok	not_mentioned	released	option_probability
Clef-flash	imcs21	test	10870371	symptom_311	10870371	0.002418966	17.717165999813005	not_mentioned	0.9383	not_mentioned	correct	ok	not_mentioned	released	option_probability
Clef-flash	imcs21	test	10870371	symptom_312	10870371	0.002418966	17.717165999813005	not_mentioned	0.3744	not_mentioned	correct	ok	not_mentioned	released	option_probability
Clef-flash	imcs21	test	10870371	symptom_313	10870371	0.002418966	17.717165999813005	not_mentioned	0.8455	not_mentioned	correct	ok	not_mentioned	released	option_probability
Clef-flash	imcs21	test	10870371	symptom_314	10870371	0.002418966	17.717165999813005	not_mentioned	0.9184	not_mentioned	correct	ok	not_mentioned	released	option_probability
Clef-flash	imcs21	test	10870371	symptom_315	10870371	0.002418966	17.717165999813005	not_mentioned	0.9807	not_mentioned	correct	ok	not_mentioned	released	option_probability
Clef-flash	imcs21	test	10870371	symptom_316	10870371	0.002418966	17.717165999813005	not_mentioned	0.5242	not_mentioned	correct	ok	not_mentioned	released	option_probability
Clef-flash	imcs21	test	10870371	symptom_317	10870371	0.002418966	17.717165999813005	not_mentioned	0.9596	not_mentioned	correct	ok	not_mentioned	released	option_probability
Clef-flash	imcs21	test	10870371	symptom_318	10870371	0.002418966	17.717165999813005	not_mentioned	0.9416	not_mentioned	correct	ok	not_mentioned	released	option_probability
Clef-flash	imcs21	test	10870371	symptom_319	10870371	0.002418966	17.717165999813005	not_mentioned	0.7955	not_mentioned	correct	ok	not_mentioned	released	option_probability
Clef-flash	imcs21	test	10870371	symptom_320	10870371	0.002418966	17.717165999813005	not_mentioned	0.9569	not_mentioned	correct	ok	not_mentioned	released	option_probability
Clef-flash	imcs21	test	10870371	symptom_321	10870371	0.002418966	17.717165999813005	not_mentioned	0.9627	not_mentioned	correct	ok	not_mentioned	released	option_probability
Clef-flash	imcs21	test	10870371	symptom_322	10870371	0.002418966	17.717165999813005	not_mentioned	0.9719	not_mentioned	correct	ok	not_mentioned	released	option_probability
Clef-flash	imcs21	test	10870371	symptom_323	10870371	0.002418966	17.717165999813005	not_mentioned	0.981	not_mentioned	correct	ok	not_mentioned	released	option_probability
Clef-flash	imcs21	test	10870371	symptom_324	10870371	0.002418966	17.717165999813005	not_mentioned	0.9803	not_mentioned	correct	ok	not_mentioned	released	option_probability
Clef-flash	imcs21	test	10870371	symptom_325	10870371	0.002418966	17.717165999813005	not_mentioned	0.9801	not_mentioned	correct	ok	not_mentioned	released	option_probability
Clef-flash	imcs21	test	10870371	symptom_326	10870371	0.002418966	17.717165999813005	not_mentioned	0.9869	not_mentioned	correct	ok	not_mentioned	released	option_probability
Clef-flash	imcs21	test	10870371	symptom_327	10870371	0.002418966	17.717165999813005	not_mentioned	0.9117	not_mentioned	correct	ok	not_mentioned	released	option_probability
Clef-flash	imcs21	test	10870371	symptom_328	10870371	0.002418966	17.717165999813005	uncertain	0.3216	not_mentioned	incorrect	ok	not_mentioned	released	option_probability
Clef-flash	imcs21	test	10870371	symptom_329	10870371	0.002418966	17.717165999813005	not_mentioned	0.9819	not_mentioned	correct	ok	not_mentioned	released	option_probability
Clef-flash	imcs21	test	10870371	symptom_330	10870371	0.002418966	17.717165999813005	not_mentioned	0.9787	not_mentioned	correct	ok	not_mentioned	released	option_probability
Clef-flash	imcs21	test	10870753	symptom_000	10870753	0.00240825	17.94489208399318	not_mentioned	0.9164	not_mentioned	correct	ok	not_mentioned	released	option_probability
Clef-flash	imcs21	test	10870753	symptom_001	10870753	0.00240825	17.94489208399318	not_mentioned	0.9368	not_mentioned	correct	ok	not_mentioned	released	option_probability
Clef-flash	imcs21	test	10870753	symptom_002	10870753	0.00240825	17.94489208399318	not_mentioned	0.9342	not_mentioned	correct	ok	not_mentioned	released	option_probability
Clef-flash	imcs21	test	10870753	symptom_003	10870753	0.00240825	17.94489208399318	not_mentioned	0.9539	not_mentioned	correct	ok	not_mentioned	released	option_probability
Clef-flash	imcs21	test	10870753	symptom_004	10870753	0.00240825	17.94489208399318	not_mentioned	0.9488	not_mentioned	correct	ok	not_mentioned	released	option_probability
Clef-flash	imcs21	test	10870753	symptom_005	10870753	0.00240825	17.94489208399318	not_mentioned	0.944	not_mentioned	correct	ok	not_mentioned	released	option_probability
Clef-flash	imcs21	test	10870753	symptom_006	10870753	0.00240825	17.94489208399318	not_mentioned	0.9380000000000001	not_mentioned	correct	ok	not_mentioned	released	option_probability
Clef-flash	imcs21	test	10870753	symptom_007	10870753	0.00240825	17.94489208399318	not_mentioned	0.9219	not_mentioned	correct	ok	not_mentioned	released	option_probability
Clef-flash	imcs21	test	10870753	symptom_008	10870753	0.00240825	17.94489208399318	not_mentioned	0.9351	not_mentioned	correct	ok	not_mentioned	released	option_probability
Clef-flash	imcs21	test	10870753	symptom_009	10870753	0.00240825	17.94489208399318	not_mentioned	0.9135	not_mentioned	correct	ok	not_mentioned	released	option_probability
Clef-flash	imcs21	test	10870753	symptom_010	10870753	0.00240825	17.94489208399318	not_mentioned	0.8748	not_mentioned	correct	ok	not_mentioned	released	option_probability
Clef-flash	imcs21	test	10870753	symptom_011	10870753	0.00240825	17.94489208399318	not_mentioned	0.9245	not_mentioned	correct	ok	not_mentioned	released	option_probability
Clef-flash	imcs21	test	10870753	symptom_012	10870753	0.00240825	17.94489208399318	not_mentioned	0.9357	not_mentioned	correct	ok	not_mentioned	released	option_probability
Clef-flash	imcs21	test	10870753	symptom_013	10870753	0.00240825	17.94489208399318	not_mentioned	0.9475	not_mentioned	correct	ok	not_mentioned	released	option_probability
Clef-flash	imcs21	test	10870753	symptom_014	10870753	0.00240825	17.94489208399318	uncertain	0.4134	uncertain	correct	ok	uncertain	released	option_probability
Clef-flash	imcs21	test	10870753	symptom_015	10870753	0.00240825	17.94489208399318	not_mentioned	0.8929	not_mentioned	correct	ok	not_mentioned	released	option_probability
Clef-flash	imcs21	test	10870753	symptom_016	10870753	0.00240825	17.94489208399318	positive	0.8747	positive	correct	ok	positive	released	option_probability
Clef-flash	imcs21	test	10870753	symptom_017	10870753	0.00240825	17.94489208399318	not_mentioned	0.7242	not_mentioned	correct	ok	not_mentioned	released	option_probability
Clef-flash	imcs21	test	10870753	symptom_018	10870753	0.00240825	17.94489208399318	not_mentioned	0.9471	not_mentioned	correct	ok	not_mentioned	released	option_probability
Clef-flash	imcs21	test	10870753	symptom_019	10870753	0.00240825	17.94489208399318	not_mentioned	0.9438	not_mentioned	correct	ok	not_mentioned	released	option_probability
Clef-flash	imcs21	test	10870753	symptom_020	10870753	0.00240825	17.94489208399318	not_mentioned	0.9356	not_mentioned	correct	ok	not_mentioned	released	option_probability
Clef-flash	imcs21	test	10870753	symptom_021	10870753	0.00240825	17.94489208399318	not_mentioned	0.8331	not_mentioned	correct	ok	not_mentioned	released	option_probability
Clef-flash	imcs21	test	10870753	symptom_022	10870753	0.00240825	17.94489208399318	not_mentioned	0.8802	not_mentioned	correct	ok	not_mentioned	released	option_probability
Clef-flash	imcs21	test	10870753	symptom_023	10870753	0.00240825	17.94489208399318	not_mentioned	0.9259	not_mentioned	correct	ok	not_mentioned	released	option_probability
Clef-flash	imcs21	test	10870753	symptom_024	10870753	0.00240825	17.94489208399318	not_mentioned	0.9231	not_mentioned	correct	ok	not_mentioned	released	option_probability
Clef-flash	imcs21	test	10870753	symptom_025	10870753	0.00240825	17.94489208399318	not_mentioned	0.9017	not_mentioned	correct	ok	not_mentioned	released	option_probability
Clef-flash	imcs21	test	10870753	symptom_026	10870753	0.00240825	17.94489208399318	not_mentioned	0.9285	not_mentioned	correct	ok	not_mentioned	released	option_probability
Clef-flash	imcs21	test	10870753	symptom_027	10870753	0.00240825	17.94489208399318	not_mentioned	0.9158	not_mentioned	correct	ok	not_mentioned	released	option_probability
Clef-flash	imcs21	test	10870753	symptom_028	10870753	0.00240825	17.94489208399318	not_mentioned	0.9257	not_mentioned	correct	ok	not_mentioned	released	option_probability
Clef-flash	imcs21	test	10870753	symptom_029	10870753	0.00240825	17.94489208399318	not_mentioned	0.92	not_mentioned	correct	ok	not_mentioned	released	option_probability
Clef-flash	imcs21	test	10870753	symptom_030	10870753	0.00240825	17.94489208399318	not_mentioned	0.8915	not_mentioned	correct	ok	not_mentioned	released	option_probability
Clef-flash	imcs21	test	10870753	symptom_031	10870753	0.00240825	17.94489208399318	not_mentioned	0.8821	not_mentioned	correct	ok	not_mentioned	released	option_probability
Clef-flash	imcs21	test	10870753	symptom_032	10870753	0.00240825	17.94489208399318	not_mentioned	0.9212	not_mentioned	correct	ok	not_mentioned	released	option_probability
Clef-flash	imcs21	test	10870753	symptom_033	10870753	0.00240825	17.94489208399318	not_mentioned	0.9163	not_mentioned	correct	ok	not_mentioned	released	option_probability
Clef-flash	imcs21	test	10870753	symptom_034	10870753	0.00240825	17.94489208399318	not_mentioned	0.9255	not_mentioned	correct	ok	not_mentioned	released	option_probability
Clef-flash	imcs21	test	10870753	symptom_035	10870753	0.00240825	17.94489208399318	not_mentioned	0.8608	not_mentioned	correct	ok	not_mentioned	released	option_probability
Clef-flash	imcs21	test	10870753	symptom_036	10870753	0.00240825	17.94489208399318	not_mentioned	0.9188	not_mentioned	correct	ok	not_mentioned	released	option_probability
Clef-flash	imcs21	test	10870753	symptom_037	10870753	0.00240825	17.94489208399318	not_mentioned	0.8652	not_mentioned	correct	ok	not_mentioned	released	option_probability
Clef-flash	imcs21	test	10870753	symptom_038	10870753	0.00240825	17.94489208399318	not_mentioned	0.8691	not_mentioned	correct	ok	not_mentioned	released	option_probability
Clef-flash	imcs21	test	10870753	symptom_039	10870753	0.00240825	17.94489208399318	not_mentioned	0.8757	not_mentioned	correct	ok	not_mentioned	released	option_probability
Clef-flash	imcs21	test	10870753	symptom_040	10870753	0.00240825	17.94489208399318	not_mentioned	0.9319	not_mentioned	correct	ok	not_mentioned	released	option_probability
Clef-flash	imcs21	test	10870753	symptom_041	10870753	0.00240825	17.94489208399318	not_mentioned	0.9117	not_mentioned	correct	ok	not_mentioned	released	option_probability
Clef-flash	imcs21	test	10870753	symptom_042	10870753	0.00240825	17.94489208399318	not_mentioned	0.9244	not_mentioned	correct	ok	not_mentioned	released	option_probability
Clef-flash	imcs21	test	10870753	symptom_043	10870753	0.00240825	17.94489208399318	not_mentioned	0.9036	not_mentioned	correct	ok	not_mentioned	released	option_probability
Clef-flash	imcs21	test	10870753	symptom_044	10870753	0.00240825	17.94489208399318	not_mentioned	0.499	not_mentioned	correct	ok	not_mentioned	released	option_probability
Clef-flash	imcs21	test	10870753	symptom_045	10870753	0.00240825	17.94489208399318	not_mentioned	0.8923	not_mentioned	correct	ok	not_mentioned	released	option_probability
Clef-flash	imcs21	test	10870753	symptom_046	10870753	0.00240825	17.94489208399318	not_mentioned	0.8996	not_mentioned	correct	ok	not_mentioned	released	option_probability
Clef-flash	imcs21	test	10870753	symptom_047	10870753	0.00240825	17.94489208399318	not_mentioned	0.8715	not_mentioned	correct	ok	not_mentioned	released	option_probability
Clef-flash	imcs21	test	10870753	symptom_048	10870753	0.00240825	17.94489208399318	not_mentioned	0.902	not_mentioned	correct	ok	not_mentioned	released	option_probability
Clef-flash	imcs21	test	10870753	symptom_049	10870753	0.00240825	17.94489208399318	not_mentioned	0.9025	not_mentioned	correct	ok	not_mentioned	released	option_probability
Clef-flash	imcs21	test	10870753	symptom_050	10870753	0.00240825	17.94489208399318	not_mentioned	0.9274	not_mentioned	correct	ok	not_mentioned	released	option_probability
Clef-flash	imcs21	test	10870753	symptom_051	10870753	0.00240825	17.94489208399318	not_mentioned	0.8048	not_mentioned	correct	ok	not_mentioned	released	option_probability
Clef-flash	imcs21	test	10870753	symptom_052	10870753	0.00240825	17.94489208399318	not_mentioned	0.8556	not_mentioned	correct	ok	not_mentioned	released	option_probability
Clef-flash	imcs21	test	10870753	symptom_053	10870753	0.00240825	17.94489208399318	not_mentioned	0.8823	not_mentioned	correct	ok	not_mentioned	released	option_probability
Clef-flash	imcs21	test	10870753	symptom_054	10870753	0.00240825	17.94489208399318	not_mentioned	0.9265	not_mentioned	correct	ok	not_mentioned	released	option_probability
Clef-flash	imcs21	test	10870753	symptom_055	10870753	0.00240825	17.94489208399318	not_mentioned	0.888	not_mentioned	correct	ok	not_mentioned	released	option_probability
Clef-flash	imcs21	test	10870753	symptom_056	10870753	0.00240825	17.94489208399318	not_mentioned	0.9084	not_mentioned	correct	ok	not_mentioned	released	option_probability
Clef-flash	imcs21	test	10870753	symptom_057	10870753	0.00240825	17.94489208399318	not_mentioned	0.8319	not_mentioned	correct	ok	not_mentioned	released	option_probability
Clef-flash	imcs21	test	10870753	symptom_058	10870753	0.00240825	17.94489208399318	not_mentioned	0.8708	not_mentioned	correct	ok	not_mentioned	released	option_probability
Clef-flash	imcs21	test	10870753	symptom_059	10870753	0.00240825	17.94489208399318	not_mentioned	0.9078	not_mentioned	correct	ok	not_mentioned	released	option_probability
Clef-flash	imcs21	test	10870753	symptom_060	10870753	0.00240825	17.94489208399318	not_mentioned	0.9371	not_mentioned	correct	ok	not_mentioned	released	option_probability
Clef-flash	imcs21	test	10870753	symptom_061	10870753	0.00240825	17.94489208399318	not_mentioned	0.8031	not_mentioned	correct	ok	not_mentioned	released	option_probability
Clef-flash	imcs21	test	10870753	symptom_062	10870753	0.00240825	17.94489208399318	not_mentioned	0.797	not_mentioned	correct	ok	not_mentioned	released	option_probability
Clef-flash	imcs21	test	10870753	symptom_063	10870753	0.00240825	17.94489208399318	not_mentioned	0.8979	not_mentioned	correct	ok	not_mentioned	released	option_probability
Clef-flash	imcs21	test	10870753	symptom_064	10870753	0.00240825	17.94489208399318	not_mentioned	0.9383	not_mentioned	correct	ok	not_mentioned	released	option_probability
Clef-flash	imcs21	test	10870753	symptom_065	10870753	0.00240825	17.94489208399318	not_mentioned	0.8984	not_mentioned	correct	ok	not_mentioned	released	option_probability
Clef-flash	imcs21	test	10870753	symptom_066	10870753	0.00240825	17.94489208399318	not_mentioned	0.9459	not_mentioned	correct	ok	not_mentioned	released	option_probability
Clef-flash	imcs21	test	10870753	symptom_067	10870753	0.00240825	17.94489208399318	not_mentioned	0.9493	not_mentioned	correct	ok	not_mentioned	released	option_probability
Clef-flash	imcs21	test	10870753	symptom_068	10870753	0.00240825	17.94489208399318	not_mentioned	0.946	not_mentioned	correct	ok	not_mentioned	released	option_probability
Clef-flash	imcs21	test	10870753	symptom_069	10870753	0.00240825	17.94489208399318	not_mentioned	0.9469	not_mentioned	correct	ok	not_mentioned	released	option_probability
Clef-flash	imcs21	test	10870753	symptom_070	10870753	0.00240825	17.94489208399318	not_mentioned	0.9377	not_mentioned	correct	ok	not_mentioned	released	option_probability
Clef-flash	imcs21	test	10870753	symptom_071	10870753	0.00240825	17.94489208399318	not_mentioned	0.9277	not_mentioned	correct	ok	not_mentioned	released	option_probability
Clef-flash	imcs21	test	10870753	symptom_072	10870753	0.00240825	17.94489208399318	not_mentioned	0.9197	not_mentioned	correct	ok	not_mentioned	released	option_probability
Clef-flash	imcs21	test	10870753	symptom_073	10870753	0.00240825	17.94489208399318	uncertain	0.7905	positive	incorrect	ok	positive	released	option_probability
Clef-flash	imcs21	test	10870753	symptom_074	10870753	0.00240825	17.94489208399318	not_mentioned	0.9484	not_mentioned	correct	ok	not_mentioned	released	option_probability
Clef-flash	imcs21	test	10870753	symptom_075	10870753	0.00240825	17.94489208399318	not_mentioned	0.9087	not_mentioned	correct	ok	not_mentioned	released	option_probability
Clef-flash	imcs21	test	10870753	symptom_076	10870753	0.00240825	17.94489208399318	not_mentioned	0.9301	not_mentioned	correct	ok	not_mentioned	released	option_probability
Clef-flash	imcs21	test	10870753	symptom_077	10870753	0.00240825	17.94489208399318	not_mentioned	0.9112	not_mentioned	correct	ok	not_mentioned	released	option_probability
Clef-flash	imcs21	test	10870753	symptom_078	10870753	0.00240825	17.94489208399318	not_mentioned	0.942	not_mentioned	correct	ok	not_mentioned	released	option_probability
Clef-flash	imcs21	test	10870753	symptom_079	10870753	0.00240825	17.94489208399318	not_mentioned	0.9385	not_mentioned	correct	ok	not_mentioned	released	option_probability
Clef-flash	imcs21	test	10870753	symptom_080	10870753	0.00240825	17.94489208399318	not_mentioned	0.673	not_mentioned	correct	ok	not_mentioned	released	option_probability
Clef-flash	imcs21	test	10870753	symptom_081	10870753	0.00240825	17.94489208399318	not_mentioned	0.9375	not_mentioned	correct	ok	not_mentioned	released	option_probability
Clef-flash	imcs21	test	10870753	symptom_082	10870753	0.00240825	17.94489208399318	uncertain	0.3652	not_mentioned	incorrect	ok	not_mentioned	released	option_probability
Clef-flash	imcs21	test	10870753	symptom_083	10870753	0.00240825	17.94489208399318	not_mentioned	0.9185	not_mentioned	correct	ok	not_mentioned	released	option_probability
Clef-flash	imcs21	test	10870753	symptom_084	10870753	0.00240825	17.94489208399318	not_mentioned	0.9403	not_mentioned	correct	ok	not_mentioned	released	option_probability
Clef-flash	imcs21	test	10870753	symptom_085	10870753	0.00240825	17.94489208399318	not_mentioned	0.9171	not_mentioned	correct	ok	not_mentioned	released	option_probability
Clef-flash	imcs21	test	10870753	symptom_086	10870753	0.00240825	17.94489208399318	not_mentioned	0.8857	not_mentioned	correct	ok	not_mentioned	released	option_probability
Clef-flash	imcs21	test	10870753	symptom_087	10870753	0.00240825	17.94489208399318	positive	0.6255	not_mentioned	incorrect	ok	not_mentioned	released	option_probability
Clef-flash	imcs21	test	10870753	symptom_088	10870753	0.00240825	17.94489208399318	positive	0.8884	not_mentioned	incorrect	ok	not_mentioned	released	option_probability
Clef-flash	imcs21	test	10870753	symptom_089	10870753	0.00240825	17.94489208399318	not_mentioned	0.8941	not_mentioned	correct	ok	not_mentioned	released	option_probability
Clef-flash	imcs21	test	10870753	symptom_090	10870753	0.00240825	17.94489208399318	not_mentioned	0.7745	not_mentioned	correct	ok	not_mentioned	released	option_probability
Clef-flash	imcs21	test	10870753	symptom_091	10870753	0.00240825	17.94489208399318	not_mentioned	0.9337	not_mentioned	correct	ok	not_mentioned	released	option_probability
Clef-flash	imcs21	test	10870753	symptom_092	10870753	0.00240825	17.94489208399318	not_mentioned	0.6665	not_mentioned	correct	ok	not_mentioned	released	option_probability
Clef-flash	imcs21	test	10870753	symptom_093	10870753	0.00240825	17.94489208399318	uncertain	0.7911	not_mentioned	incorrect	ok	not_mentioned	released	option_probability
Clef-flash	imcs21	test	10870753	symptom_094	10870753	0.00240825	17.94489208399318	not_mentioned	0.9103	not_mentioned	correct	ok	not_mentioned	released	option_probability
Clef-flash	imcs21	test	10870753	symptom_095	10870753	0.00240825	17.94489208399318	not_mentioned	0.9235	not_mentioned	correct	ok	not_mentioned	released	option_probability
Clef-flash	imcs21	test	10870753	symptom_096	10870753	0.00240825	17.94489208399318	not_mentioned	0.9395	not_mentioned	correct	ok	not_mentioned	released	option_probability
Clef-flash	imcs21	test	10870753	symptom_097	10870753	0.00240825	17.94489208399318	not_mentioned	0.8906	not_mentioned	correct	ok	not_mentioned	released	option_probability
Clef-flash	imcs21	test	10870753	symptom_098	10870753	0.00240825	17.94489208399318	not_mentioned	0.8824	not_mentioned	correct	ok	not_mentioned	released	option_probability
Clef-flash	imcs21	test	10870753	symptom_099	10870753	0.00240825	17.94489208399318	not_mentioned	0.8996	not_mentioned	correct	ok	not_mentioned	released	option_probability
Clef-flash	imcs21	test	10870753	symptom_100	10870753	0.00240825	17.94489208399318	not_mentioned	0.8981	not_mentioned	correct	ok	not_mentioned	released	option_probability
Clef-flash	imcs21	test	10870753	symptom_101	10870753	0.00240825	17.94489208399318	not_mentioned	0.8684	not_mentioned	correct	ok	not_mentioned	released	option_probability
Clef-flash	imcs21	test	10870753	symptom_102	10870753	0.00240825	17.94489208399318	not_mentioned	0.7689	not_mentioned	correct	ok	not_mentioned	released	option_probability
Clef-flash	imcs21	test	10870753	symptom_103	10870753	0.00240825	17.94489208399318	not_mentioned	0.7038	not_mentioned	correct	ok	not_mentioned	released	option_probability
Clef-flash	imcs21	test	10870753	symptom_104	10870753	0.00240825	17.94489208399318	not_mentioned	0.913	not_mentioned	correct	ok	not_mentioned	released	option_probability
Clef-flash	imcs21	test	10870753	symptom_105	10870753	0.00240825	17.94489208399318	not_mentioned	0.9225	not_mentioned	correct	ok	not_mentioned	released	option_probability
Clef-flash	imcs21	test	10870753	symptom_106	10870753	0.00240825	17.94489208399318	not_mentioned	0.9228	not_mentioned	correct	ok	not_mentioned	released	option_probability
Clef-flash	imcs21	test	10870753	symptom_107	10870753	0.00240825	17.94489208399318	uncertain	0.6754	not_mentioned	incorrect	ok	not_mentioned	released	option_probability
Clef-flash	imcs21	test	10870753	symptom_108	10870753	0.00240825	17.94489208399318	not_mentioned	0.9374	not_mentioned	correct	ok	not_mentioned	released	option_probability
Clef-flash	imcs21	test	10870753	symptom_109	10870753	0.00240825	17.94489208399318	not_mentioned	0.8365	not_mentioned	correct	ok	not_mentioned	released	option_probability
Clef-flash	imcs21	test	10870753	symptom_110	10870753	0.00240825	17.94489208399318	not_mentioned	0.9273	not_mentioned	correct	ok	not_mentioned	released	option_probability
Clef-flash	imcs21	test	10870753	symptom_111	10870753	0.00240825	17.94489208399318	not_mentioned	0.9368	not_mentioned	correct	ok	not_mentioned	released	option_probability
Clef-flash	imcs21	test	10870753	symptom_112	10870753	0.00240825	17.94489208399318	positive	0.6731	not_mentioned	incorrect	ok	not_mentioned	released	option_probability
Clef-flash	imcs21	test	10870753	symptom_113	10870753	0.00240825	17.94489208399318	not_mentioned	0.7135	not_mentioned	correct	ok	not_mentioned	released	option_probability
Clef-flash	imcs21	test	10870753	symptom_114	10870753	0.00240825	17.94489208399318	not_mentioned	0.9045	not_mentioned	correct	ok	not_mentioned	released	option_probability
Clef-flash	imcs21	test	10870753	symptom_115	10870753	0.00240825	17.94489208399318	not_mentioned	0.9304	not_mentioned	correct	ok	not_mentioned	released	option_probability
Clef-flash	imcs21	test	10870753	symptom_116	10870753	0.00240825	17.94489208399318	not_mentioned	0.8571	not_mentioned	correct	ok	not_mentioned	released	option_probability
Clef-flash	imcs21	test	10870753	symptom_117	10870753	0.00240825	17.94489208399318	uncertain	0.6275000000000001	not_mentioned	incorrect	ok	not_mentioned	released	option_probability
Clef-flash	imcs21	test	10870753	symptom_118	10870753	0.00240825	17.94489208399318	not_mentioned	0.9081	not_mentioned	correct	ok	not_mentioned	released	option_probability
Clef-flash	imcs21	test	10870753	symptom_119	10870753	0.00240825	17.94489208399318	not_mentioned	0.8121	not_mentioned	correct	ok	not_mentioned	released	option_probability
Clef-flash	imcs21	test	10870753	symptom_120	10870753	0.00240825	17.94489208399318	not_mentioned	0.8567	not_mentioned	correct	ok	not_mentioned	released	option_probability
Clef-flash	imcs21	test	10870753	symptom_121	10870753	0.00240825	17.94489208399318	not_mentioned	0.9036	not_mentioned	correct	ok	not_mentioned	released	option_probability
Clef-flash	imcs21	test	10870753	symptom_122	10870753	0.00240825	17.94489208399318	not_mentioned	0.9028	not_mentioned	correct	ok	not_mentioned	released	option_probability
Clef-flash	imcs21	test	10870753	symptom_123	10870753	0.00240825	17.94489208399318	not_mentioned	0.8811	not_mentioned	correct	ok	not_mentioned	released	option_probability
Clef-flash	imcs21	test	10870753	symptom_124	10870753	0.00240825	17.94489208399318	not_mentioned	0.923	not_mentioned	correct	ok	not_mentioned	released	option_probability
Clef-flash	imcs21	test	10870753	symptom_125	10870753	0.00240825	17.94489208399318	not_mentioned	0.911	not_mentioned	correct	ok	not_mentioned	released	option_probability
Clef-flash	imcs21	test	10870753	symptom_126	10870753	0.00240825	17.94489208399318	positive	0.8772	not_mentioned	incorrect	ok	not_mentioned	released	option_probability
Clef-flash	imcs21	test	10870753	symptom_127	10870753	0.00240825	17.94489208399318	not_mentioned	0.9165	not_mentioned	correct	ok	not_mentioned	released	option_probability
Clef-flash	imcs21	test	10870753	symptom_128	10870753	0.00240825	17.94489208399318	not_mentioned	0.9422	not_mentioned	correct	ok	not_mentioned	released	option_probability
Clef-flash	imcs21	test	10870753	symptom_129	10870753	0.00240825	17.94489208399318	not_mentioned	0.9683	not_mentioned	correct	ok	not_mentioned	released	option_probability
Clef-flash	imcs21	test	10870753	symptom_130	10870753	0.00240825	17.94489208399318	not_mentioned	0.9752	not_mentioned	correct	ok	not_mentioned	released	option_probability
Clef-flash	imcs21	test	10870753	symptom_131	10870753	0.00240825	17.94489208399318	not_mentioned	0.9463	not_mentioned	correct	ok	not_mentioned	released	option_probability
Clef-flash	imcs21	test	10870753	symptom_132	10870753	0.00240825	17.94489208399318	positive	0.6898	not_mentioned	incorrect	ok	not_mentioned	released	option_probability
Clef-flash	imcs21	test	10870753	symptom_133	10870753	0.00240825	17.94489208399318	not_mentioned	0.975	not_mentioned	correct	ok	not_mentioned	released	option_probability
Clef-flash	imcs21	test	10870753	symptom_134	10870753	0.00240825	17.94489208399318	not_mentioned	0.9545	not_mentioned	correct	ok	not_mentioned	released	option_probability
Clef-flash	imcs21	test	10870753	symptom_135	10870753	0.00240825	17.94489208399318	not_mentioned	0.9789	not_mentioned	correct	ok	not_mentioned	released	option_probability
Clef-flash	imcs21	test	10870753	symptom_136	10870753	0.00240825	17.94489208399318	not_mentioned	0.9671	not_mentioned	correct	ok	not_mentioned	released	option_probability
Clef-flash	imcs21	test	10870753	symptom_137	10870753	0.00240825	17.94489208399318	not_mentioned	0.9596	not_mentioned	correct	ok	not_mentioned	released	option_probability
Clef-flash	imcs21	test	10870753	symptom_138	10870753	0.00240825	17.94489208399318	not_mentioned	0.8997	not_mentioned	correct	ok	not_mentioned	released	option_probability
Clef-flash	imcs21	test	10870753	symptom_139	10870753	0.00240825	17.94489208399318	not_mentioned	0.9303	not_mentioned	correct	ok	not_mentioned	released	option_probability
Clef-flash	imcs21	test	10870753	symptom_140	10870753	0.00240825	17.94489208399318	not_mentioned	0.9534	not_mentioned	correct	ok	not_mentioned	released	option_probability
Clef-flash	imcs21	test	10870753	symptom_141	10870753	0.00240825	17.94489208399318	not_mentioned	0.9175	not_mentioned	correct	ok	not_mentioned	released	option_probability
Clef-flash	imcs21	test	10870753	symptom_142	10870753	0.00240825	17.94489208399318	not_mentioned	0.9713	not_mentioned	correct	ok	not_mentioned	released	option_probability
Clef-flash	imcs21	test	10870753	symptom_143	10870753	0.00240825	17.94489208399318	not_mentioned	0.9541	not_mentioned	correct	ok	not_mentioned	released	option_probability
Clef-flash	imcs21	test	10870753	symptom_144	10870753	0.00240825	17.94489208399318	not_mentioned	0.4912	not_mentioned	correct	ok	not_mentioned	released	option_probability
Clef-flash	imcs21	test	10870753	symptom_145	10870753	0.00240825	17.94489208399318	not_mentioned	0.9485	not_mentioned	correct	ok	not_mentioned	released	option_probability
Clef-flash	imcs21	test	10870753	symptom_146	10870753	0.00240825	17.94489208399318	not_mentioned	0.9295	not_mentioned	correct	ok	not_mentioned	released	option_probability
Clef-flash	imcs21	test	10870753	symptom_147	10870753	0.00240825	17.94489208399318	uncertain	0.8207	not_mentioned	incorrect	ok	not_mentioned	released	option_probability
Clef-flash	imcs21	test	10870753	symptom_148	10870753	0.00240825	17.94489208399318	not_mentioned	0.9532	not_mentioned	correct	ok	not_mentioned	released	option_probability
Clef-flash	imcs21	test	10870753	symptom_149	10870753	0.00240825	17.94489208399318	not_mentioned	0.9598	not_mentioned	correct	ok	not_mentioned	released	option_probability
Clef-flash	imcs21	test	10870753	symptom_150	10870753	0.00240825	17.94489208399318	not_mentioned	0.9733	not_mentioned	correct	ok	not_mentioned	released	option_probability
Clef-flash	imcs21	test	10870753	symptom_151	10870753	0.00240825	17.94489208399318	not_mentioned	0.9617	not_mentioned	correct	ok	not_mentioned	released	option_probability
Clef-flash	imcs21	test	10870753	symptom_152	10870753	0.00240825	17.94489208399318	not_mentioned	0.8439	not_mentioned	correct	ok	not_mentioned	released	option_probability
Clef-flash	imcs21	test	10870753	symptom_153	10870753	0.00240825	17.94489208399318	not_mentioned	0.9402	not_mentioned	correct	ok	not_mentioned	released	option_probability
Clef-flash	imcs21	test	10870753	symptom_154	10870753	0.00240825	17.94489208399318	uncertain	0.4703	not_mentioned	incorrect	ok	not_mentioned	released	option_probability
Clef-flash	imcs21	test	10870753	symptom_155	10870753	0.00240825	17.94489208399318	not_mentioned	0.9142	not_mentioned	correct	ok	not_mentioned	released	option_probability
Clef-flash	imcs21	test	10870753	symptom_156	10870753	0.00240825	17.94489208399318	not_mentioned	0.6821	not_mentioned	correct	ok	not_mentioned	released	option_probability
Clef-flash	imcs21	test	10870753	symptom_157	10870753	0.00240825	17.94489208399318	not_mentioned	0.9433	not_mentioned	correct	ok	not_mentioned	released	option_probability
Clef-flash	imcs21	test	10870753	symptom_158	10870753	0.00240825	17.94489208399318	not_mentioned	0.9496	not_mentioned	correct	ok	not_mentioned	released	option_probability
Clef-flash	imcs21	test	10870753	symptom_159	10870753	0.00240825	17.94489208399318	not_mentioned	0.9546	not_mentioned	correct	ok	not_mentioned	released	option_probability
Clef-flash	imcs21	test	10870753	symptom_160	10870753	0.00240825	17.94489208399318	not_mentioned	0.9621	not_mentioned	correct	ok	not_mentioned	released	option_probability
Clef-flash	imcs21	test	10870753	symptom_161	10870753	0.00240825	17.94489208399318	not_mentioned	0.9647	not_mentioned	correct	ok	not_mentioned	released	option_probability
Clef-flash	imcs21	test	10870753	symptom_162	10870753	0.00240825	17.94489208399318	not_mentioned	0.8852	not_mentioned	correct	ok	not_mentioned	released	option_probability
Clef-flash	imcs21	test	10870753	symptom_163	10870753	0.00240825	17.94489208399318	uncertain	0.7898	not_mentioned	incorrect	ok	not_mentioned	released	option_probability
Clef-flash	imcs21	test	10870753	symptom_164	10870753	0.00240825	17.94489208399318	not_mentioned	0.5014	not_mentioned	correct	ok	not_mentioned	released	option_probability
Clef-flash	imcs21	test	10870753	symptom_165	10870753	0.00240825	17.94489208399318	not_mentioned	0.9208	not_mentioned	correct	ok	not_mentioned	released	option_probability
Clef-flash	imcs21	test	10870753	symptom_166	10870753	0.00240825	17.94489208399318	not_mentioned	0.9399	not_mentioned	correct	ok	not_mentioned	released	option_probability
Clef-flash	imcs21	test	10870753	symptom_167	10870753	0.00240825	17.94489208399318	not_mentioned	0.9244	not_mentioned	correct	ok	not_mentioned	released	option_probability
Clef-flash	imcs21	test	10870753	symptom_168	10870753	0.00240825	17.94489208399318	not_mentioned	0.9596	not_mentioned	correct	ok	not_mentioned	released	option_probability
Clef-flash	imcs21	test	10870753	symptom_169	10870753	0.00240825	17.94489208399318	not_mentioned	0.924	not_mentioned	correct	ok	not_mentioned	released	option_probability
Clef-flash	imcs21	test	10870753	symptom_170	10870753	0.00240825	17.94489208399318	not_mentioned	0.9568	not_mentioned	correct	ok	not_mentioned	released	option_probability
Clef-flash	imcs21	test	10870753	symptom_171	10870753	0.00240825	17.94489208399318	not_mentioned	0.939	not_mentioned	correct	ok	not_mentioned	released	option_probability
Clef-flash	imcs21	test	10870753	symptom_172	10870753	0.00240825	17.94489208399318	not_mentioned	0.8632	not_mentioned	correct	ok	not_mentioned	released	option_probability
Clef-flash	imcs21	test	10870753	symptom_173	10870753	0.00240825	17.94489208399318	not_mentioned	0.9301	not_mentioned	correct	ok	not_mentioned	released	option_probability
Clef-flash	imcs21	test	10870753	symptom_174	10870753	0.00240825	17.94489208399318	not_mentioned	0.9275	not_mentioned	correct	ok	not_mentioned	released	option_probability
Clef-flash	imcs21	test	10870753	symptom_175	10870753	0.00240825	17.94489208399318	not_mentioned	0.785	not_mentioned	correct	ok	not_mentioned	released	option_probability
Clef-flash	imcs21	test	10870753	symptom_176	10870753	0.00240825	17.94489208399318	not_mentioned	0.8492	not_mentioned	correct	ok	not_mentioned	released	option_probability
Clef-flash	imcs21	test	10870753	symptom_177	10870753	0.00240825	17.94489208399318	not_mentioned	0.8688	not_mentioned	correct	ok	not_mentioned	released	option_probability
Clef-flash	imcs21	test	10870753	symptom_178	10870753	0.00240825	17.94489208399318	not_mentioned	0.9392	not_mentioned	correct	ok	not_mentioned	released	option_probability
Clef-flash	imcs21	test	10870753	symptom_179	10870753	0.00240825	17.94489208399318	not_mentioned	0.9045	not_mentioned	correct	ok	not_mentioned	released	option_probability
Clef-flash	imcs21	test	10870753	symptom_180	10870753	0.00240825	17.94489208399318	not_mentioned	0.9149	not_mentioned	correct	ok	not_mentioned	released	option_probability
Clef-flash	imcs21	test	10870753	symptom_181	10870753	0.00240825	17.94489208399318	not_mentioned	0.7602	not_mentioned	correct	ok	not_mentioned	released	option_probability
Clef-flash	imcs21	test	10870753	symptom_182	10870753	0.00240825	17.94489208399318	not_mentioned	0.9495	not_mentioned	correct	ok	not_mentioned	released	option_probability
Clef-flash	imcs21	test	10870753	symptom_183	10870753	0.00240825	17.94489208399318	not_mentioned	0.9738	not_mentioned	correct	ok	not_mentioned	released	option_probability
Clef-flash	imcs21	test	10870753	symptom_184	10870753	0.00240825	17.94489208399318	not_mentioned	0.9354	not_mentioned	correct	ok	not_mentioned	released	option_probability
Clef-flash	imcs21	test	10870753	symptom_185	10870753	0.00240825	17.94489208399318	not_mentioned	0.7799	not_mentioned	correct	ok	not_mentioned	released	option_probability
Clef-flash	imcs21	test	10870753	symptom_186	10870753	0.00240825	17.94489208399318	not_mentioned	0.9388	not_mentioned	correct	ok	not_mentioned	released	option_probability
Clef-flash	imcs21	test	10870753	symptom_187	10870753	0.00240825	17.94489208399318	not_mentioned	0.8949	not_mentioned	correct	ok	not_mentioned	released	option_probability
Clef-flash	imcs21	test	10870753	symptom_188	10870753	0.00240825	17.94489208399318	not_mentioned	0.7605000000000001	not_mentioned	correct	ok	not_mentioned	released	option_probability
Clef-flash	imcs21	test	10870753	symptom_189	10870753	0.00240825	17.94489208399318	not_mentioned	0.8161	not_mentioned	correct	ok	not_mentioned	released	option_probability
Clef-flash	imcs21	test	10870753	symptom_190	10870753	0.00240825	17.94489208399318	not_mentioned	0.8961	not_mentioned	correct	ok	not_mentioned	released	option_probability
Clef-flash	imcs21	test	10870753	symptom_191	10870753	0.00240825	17.94489208399318	not_mentioned	0.9191	not_mentioned	correct	ok	not_mentioned	released	option_probability
Clef-flash	imcs21	test	10870753	symptom_192	10870753	0.00240825	17.94489208399318	not_mentioned	0.9006	not_mentioned	correct	ok	not_mentioned	released	option_probability
Clef-flash	imcs21	test	10870753	symptom_193	10870753	0.00240825	17.94489208399318	uncertain	0.56	not_mentioned	incorrect	ok	not_mentioned	released	option_probability
Clef-flash	imcs21	test	10870753	symptom_194	10870753	0.00240825	17.94489208399318	not_mentioned	0.9534	not_mentioned	correct	ok	not_mentioned	released	option_probability
Clef-flash	imcs21	test	10870753	symptom_195	10870753	0.00240825	17.94489208399318	not_mentioned	0.9746	not_mentioned	correct	ok	not_mentioned	released	option_probability
Clef-flash	imcs21	test	10870753	symptom_196	10870753	0.00240825	17.94489208399318	not_mentioned	0.926	not_mentioned	correct	ok	not_mentioned	released	option_probability
Clef-flash	imcs21	test	10870753	symptom_197	10870753	0.00240825	17.94489208399318	not_mentioned	0.9676	not_mentioned	correct	ok	not_mentioned	released	option_probability
Clef-flash	imcs21	test	10870753	symptom_198	10870753	0.00240825	17.94489208399318	not_mentioned	0.9536	not_mentioned	correct	ok	not_mentioned	released	option_probability
Clef-flash	imcs21	test	10870753	symptom_199	10870753	0.00240825	17.94489208399318	not_mentioned	0.9705	not_mentioned	correct	ok	not_mentioned	released	option_probability
Clef-flash	imcs21	test	10870753	symptom_200	10870753	0.00240825	17.94489208399318	not_mentioned	0.8659	not_mentioned	correct	ok	not_mentioned	released	option_probability
Clef-flash	imcs21	test	10870753	symptom_201	10870753	0.00240825	17.94489208399318	not_mentioned	0.8831	not_mentioned	correct	ok	not_mentioned	released	option_probability
Clef-flash	imcs21	test	10870753	symptom_202	10870753	0.00240825	17.94489208399318	not_mentioned	0.9321	not_mentioned	correct	ok	not_mentioned	released	option_probability
Clef-flash	imcs21	test	10870753	symptom_203	10870753	0.00240825	17.94489208399318	not_mentioned	0.9583	not_mentioned	correct	ok	not_mentioned	released	option_probability
Clef-flash	imcs21	test	10870753	symptom_204	10870753	0.00240825	17.94489208399318	not_mentioned	0.9343	not_mentioned	correct	ok	not_mentioned	released	option_probability
Clef-flash	imcs21	test	10870753	symptom_205	10870753	0.00240825	17.94489208399318	not_mentioned	0.9497	not_mentioned	correct	ok	not_mentioned	released	option_probability
Clef-flash	imcs21	test	10870753	symptom_206	10870753	0.00240825	17.94489208399318	not_mentioned	0.9607	not_mentioned	correct	ok	not_mentioned	released	option_probability
Clef-flash	imcs21	test	10870753	symptom_207	10870753	0.00240825	17.94489208399318	not_mentioned	0.9703	not_mentioned	correct	ok	not_mentioned	released	option_probability
Clef-flash	imcs21	test	10870753	symptom_208	10870753	0.00240825	17.94489208399318	not_mentioned	0.9599	not_mentioned	correct	ok	not_mentioned	released	option_probability
Clef-flash	imcs21	test	10870753	symptom_209	10870753	0.00240825	17.94489208399318	not_mentioned	0.9177	not_mentioned	correct	ok	not_mentioned	released	option_probability
Clef-flash	imcs21	test	10870753	symptom_210	10870753	0.00240825	17.94489208399318	not_mentioned	0.9509	not_mentioned	correct	ok	not_mentioned	released	option_probability
Clef-flash	imcs21	test	10870753	symptom_211	10870753	0.00240825	17.94489208399318	not_mentioned	0.8484	not_mentioned	correct	ok	not_mentioned	released	option_probability
Clef-flash	imcs21	test	10870753	symptom_212	10870753	0.00240825	17.94489208399318	not_mentioned	0.9584	not_mentioned	correct	ok	not_mentioned	released	option_probability
Clef-flash	imcs21	test	10870753	symptom_213	10870753	0.00240825	17.94489208399318	not_mentioned	0.953	not_mentioned	correct	ok	not_mentioned	released	option_probability
Clef-flash	imcs21	test	10870753	symptom_214	10870753	0.00240825	17.94489208399318	uncertain	0.8025	not_mentioned	incorrect	ok	not_mentioned	released	option_probability
Clef-flash	imcs21	test	10870753	symptom_215	10870753	0.00240825	17.94489208399318	positive	0.8228	not_mentioned	incorrect	ok	not_mentioned	released	option_probability
Clef-flash	imcs21	test	10870753	symptom_216	10870753	0.00240825	17.94489208399318	not_mentioned	0.919	not_mentioned	correct	ok	not_mentioned	released	option_probability
Clef-flash	imcs21	test	10870753	symptom_217	10870753	0.00240825	17.94489208399318	not_mentioned	0.906	not_mentioned	correct	ok	not_mentioned	released	option_probability
Clef-flash	imcs21	test	10870753	symptom_218	10870753	0.00240825	17.94489208399318	not_mentioned	0.9641	not_mentioned	correct	ok	not_mentioned	released	option_probability
Clef-flash	imcs21	test	10870753	symptom_219	10870753	0.00240825	17.94489208399318	not_mentioned	0.9578	not_mentioned	correct	ok	not_mentioned	released	option_probability
Clef-flash	imcs21	test	10870753	symptom_220	10870753	0.00240825	17.94489208399318	not_mentioned	0.9274	not_mentioned	correct	ok	not_mentioned	released	option_probability
Clef-flash	imcs21	test	10870753	symptom_221	10870753	0.00240825	17.94489208399318	not_mentioned	0.9766	not_mentioned	correct	ok	not_mentioned	released	option_probability
Clef-flash	imcs21	test	10870753	symptom_222	10870753	0.00240825	17.94489208399318	not_mentioned	0.9559	not_mentioned	correct	ok	not_mentioned	released	option_probability
Clef-flash	imcs21	test	10870753	symptom_223	10870753	0.00240825	17.94489208399318	not_mentioned	0.6524	not_mentioned	correct	ok	not_mentioned	released	option_probability
Clef-flash	imcs21	test	10870753	symptom_224	10870753	0.00240825	17.94489208399318	not_mentioned	0.9683	not_mentioned	correct	ok	not_mentioned	released	option_probability
Clef-flash	imcs21	test	10870753	symptom_225	10870753	0.00240825	17.94489208399318	not_mentioned	0.7436	not_mentioned	correct	ok	not_mentioned	released	option_probability
Clef-flash	imcs21	test	10870753	symptom_226	10870753	0.00240825	17.94489208399318	not_mentioned	0.8517	not_mentioned	correct	ok	not_mentioned	released	option_probability
Clef-flash	imcs21	test	10870753	symptom_227	10870753	0.00240825	17.94489208399318	not_mentioned	0.8595	not_mentioned	correct	ok	not_mentioned	released	option_probability
Clef-flash	imcs21	test	10870753	symptom_228	10870753	0.00240825	17.94489208399318	not_mentioned	0.9473	not_mentioned	correct	ok	not_mentioned	released	option_probability
Clef-flash	imcs21	test	10870753	symptom_229	10870753	0.00240825	17.94489208399318	not_mentioned	0.7005	not_mentioned	correct	ok	not_mentioned	released	option_probability
Clef-flash	imcs21	test	10870753	symptom_230	10870753	0.00240825	17.94489208399318	not_mentioned	0.8717	not_mentioned	correct	ok	not_mentioned	released	option_probability
Clef-flash	imcs21	test	10870753	symptom_231	10870753	0.00240825	17.94489208399318	not_mentioned	0.6048	not_mentioned	correct	ok	not_mentioned	released	option_probability
Clef-flash	imcs21	test	10870753	symptom_232	10870753	0.00240825	17.94489208399318	not_mentioned	0.9311	not_mentioned	correct	ok	not_mentioned	released	option_probability
Clef-flash	imcs21	test	10870753	symptom_233	10870753	0.00240825	17.94489208399318	not_mentioned	0.9666	not_mentioned	correct	ok	not_mentioned	released	option_probability
Clef-flash	imcs21	test	10870753	symptom_234	10870753	0.00240825	17.94489208399318	not_mentioned	0.9462	not_mentioned	correct	ok	not_mentioned	released	option_probability
Clef-flash	imcs21	test	10870753	symptom_235	10870753	0.00240825	17.94489208399318	not_mentioned	0.9331	not_mentioned	correct	ok	not_mentioned	released	option_probability
Clef-flash	imcs21	test	10870753	symptom_236	10870753	0.00240825	17.94489208399318	not_mentioned	0.9653	not_mentioned	correct	ok	not_mentioned	released	option_probability
Clef-flash	imcs21	test	10870753	symptom_237	10870753	0.00240825	17.94489208399318	not_mentioned	0.9601	not_mentioned	correct	ok	not_mentioned	released	option_probability
Clef-flash	imcs21	test	10870753	symptom_238	10870753	0.00240825	17.94489208399318	not_mentioned	0.9284	not_mentioned	correct	ok	not_mentioned	released	option_probability
Clef-flash	imcs21	test	10870753	symptom_239	10870753	0.00240825	17.94489208399318	not_mentioned	0.9073	not_mentioned	correct	ok	not_mentioned	released	option_probability
Clef-flash	imcs21	test	10870753	symptom_240	10870753	0.00240825	17.94489208399318	not_mentioned	0.5331	not_mentioned	correct	ok	not_mentioned	released	option_probability
Clef-flash	imcs21	test	10870753	symptom_241	10870753	0.00240825	17.94489208399318	not_mentioned	0.9584	not_mentioned	correct	ok	not_mentioned	released	option_probability
Clef-flash	imcs21	test	10870753	symptom_242	10870753	0.00240825	17.94489208399318	not_mentioned	0.9464	not_mentioned	correct	ok	not_mentioned	released	option_probability
Clef-flash	imcs21	test	10870753	symptom_243	10870753	0.00240825	17.94489208399318	not_mentioned	0.9355	not_mentioned	correct	ok	not_mentioned	released	option_probability
Clef-flash	imcs21	test	10870753	symptom_244	10870753	0.00240825	17.94489208399318	not_mentioned	0.9117	not_mentioned	correct	ok	not_mentioned	released	option_probability
Clef-flash	imcs21	test	10870753	symptom_245	10870753	0.00240825	17.94489208399318	not_mentioned	0.9029	not_mentioned	correct	ok	not_mentioned	released	option_probability
Clef-flash	imcs21	test	10870753	symptom_246	10870753	0.00240825	17.94489208399318	not_mentioned	0.9357	not_mentioned	correct	ok	not_mentioned	released	option_probability
Clef-flash	imcs21	test	10870753	symptom_247	10870753	0.00240825	17.94489208399318	not_mentioned	0.924	not_mentioned	correct	ok	not_mentioned	released	option_probability
Clef-flash	imcs21	test	10870753	symptom_248	10870753	0.00240825	17.94489208399318	not_mentioned	0.9354	not_mentioned	correct	ok	not_mentioned	released	option_probability
Clef-flash	imcs21	test	10870753	symptom_249	10870753	0.00240825	17.94489208399318	not_mentioned	0.8591	not_mentioned	correct	ok	not_mentioned	released	option_probability
Clef-flash	imcs21	test	10870753	symptom_250	10870753	0.00240825	17.94489208399318	not_mentioned	0.8318	not_mentioned	correct	ok	not_mentioned	released	option_probability
Clef-flash	imcs21	test	10870753	symptom_251	10870753	0.00240825	17.94489208399318	not_mentioned	0.9119	not_mentioned	correct	ok	not_mentioned	released	option_probability
Clef-flash	imcs21	test	10870753	symptom_252	10870753	0.00240825	17.94489208399318	not_mentioned	0.9489	not_mentioned	correct	ok	not_mentioned	released	option_probability
Clef-flash	imcs21	test	10870753	symptom_253	10870753	0.00240825	17.94489208399318	not_mentioned	0.9523	not_mentioned	correct	ok	not_mentioned	released	option_probability
Clef-flash	imcs21	test	10870753	symptom_254	10870753	0.00240825	17.94489208399318	not_mentioned	0.8671	not_mentioned	correct	ok	not_mentioned	released	option_probability
Clef-flash	imcs21	test	10870753	symptom_255	10870753	0.00240825	17.94489208399318	not_mentioned	0.9376	not_mentioned	correct	ok	not_mentioned	released	option_probability
Clef-flash	imcs21	test	10870753	symptom_256	10870753	0.00240825	17.94489208399318	not_mentioned	0.9191	not_mentioned	correct	ok	not_mentioned	released	option_probability
Clef-flash	imcs21	test	10870753	symptom_257	10870753	0.00240825	17.94489208399318	not_mentioned	0.9199	not_mentioned	correct	ok	not_mentioned	released	option_probability
Clef-flash	imcs21	test	10870753	symptom_258	10870753	0.00240825	17.94489208399318	uncertain	0.6869	not_mentioned	incorrect	ok	not_mentioned	released	option_probability
Clef-flash	imcs21	test	10870753	symptom_259	10870753	0.00240825	17.94489208399318	not_mentioned	0.9676	not_mentioned	correct	ok	not_mentioned	released	option_probability
Clef-flash	imcs21	test	10870753	symptom_260	10870753	0.00240825	17.94489208399318	not_mentioned	0.8658	not_mentioned	correct	ok	not_mentioned	released	option_probability
Clef-flash	imcs21	test	10870753	symptom_261	10870753	0.00240825	17.94489208399318	not_mentioned	0.9605	not_mentioned	correct	ok	not_mentioned	released	option_probability
Clef-flash	imcs21	test	10870753	symptom_262	10870753	0.00240825	17.94489208399318	not_mentioned	0.9781	not_mentioned	correct	ok	not_mentioned	released	option_probability
Clef-flash	imcs21	test	10870753	symptom_263	10870753	0.00240825	17.94489208399318	not_mentioned	0.9744	not_mentioned	correct	ok	not_mentioned	released	option_probability
Clef-flash	imcs21	test	10870753	symptom_264	10870753	0.00240825	17.94489208399318	not_mentioned	0.9451	not_mentioned	correct	ok	not_mentioned	released	option_probability
Clef-flash	imcs21	test	10870753	symptom_265	10870753	0.00240825	17.94489208399318	not_mentioned	0.9044	not_mentioned	correct	ok	not_mentioned	released	option_probability
Clef-flash	imcs21	test	10870753	symptom_266	10870753	0.00240825	17.94489208399318	not_mentioned	0.9427	not_mentioned	correct	ok	not_mentioned	released	option_probability
Clef-flash	imcs21	test	10870753	symptom_267	10870753	0.00240825	17.94489208399318	not_mentioned	0.9648	not_mentioned	correct	ok	not_mentioned	released	option_probability
Clef-flash	imcs21	test	10870753	symptom_268	10870753	0.00240825	17.94489208399318	not_mentioned	0.6353	not_mentioned	correct	ok	not_mentioned	released	option_probability
Clef-flash	imcs21	test	10870753	symptom_269	10870753	0.00240825	17.94489208399318	uncertain	0.39	not_mentioned	incorrect	ok	not_mentioned	released	option_probability
Clef-flash	imcs21	test	10870753	symptom_270	10870753	0.00240825	17.94489208399318	not_mentioned	0.9076	not_mentioned	correct	ok	not_mentioned	released	option_probability
Clef-flash	imcs21	test	10870753	symptom_271	10870753	0.00240825	17.94489208399318	not_mentioned	0.9617	not_mentioned	correct	ok	not_mentioned	released	option_probability
Clef-flash	imcs21	test	10870753	symptom_272	10870753	0.00240825	17.94489208399318	not_mentioned	0.9708	not_mentioned	correct	ok	not_mentioned	released	option_probability
Clef-flash	imcs21	test	10870753	symptom_273	10870753	0.00240825	17.94489208399318	not_mentioned	0.9663	not_mentioned	correct	ok	not_mentioned	released	option_probability
Clef-flash	imcs21	test	10870753	symptom_274	10870753	0.00240825	17.94489208399318	not_mentioned	0.9435	not_mentioned	correct	ok	not_mentioned	released	option_probability
Clef-flash	imcs21	test	10870753	symptom_275	10870753	0.00240825	17.94489208399318	not_mentioned	0.9724	not_mentioned	correct	ok	not_mentioned	released	option_probability
Clef-flash	imcs21	test	10870753	symptom_276	10870753	0.00240825	17.94489208399318	not_mentioned	0.8594	not_mentioned	correct	ok	not_mentioned	released	option_probability
Clef-flash	imcs21	test	10870753	symptom_277	10870753	0.00240825	17.94489208399318	uncertain	0.6908	not_mentioned	incorrect	ok	not_mentioned	released	option_probability
Clef-flash	imcs21	test	10870753	symptom_278	10870753	0.00240825	17.94489208399318	not_mentioned	0.9442	not_mentioned	correct	ok	not_mentioned	released	option_probability
Clef-flash	imcs21	test	10870753	symptom_279	10870753	0.00240825	17.94489208399318	uncertain	0.4441	not_mentioned	incorrect	ok	not_mentioned	released	option_probability
Clef-flash	imcs21	test	10870753	symptom_280	10870753	0.00240825	17.94489208399318	not_mentioned	0.9363	not_mentioned	correct	ok	not_mentioned	released	option_probability
Clef-flash	imcs21	test	10870753	symptom_281	10870753	0.00240825	17.94489208399318	not_mentioned	0.9585	not_mentioned	correct	ok	not_mentioned	released	option_probability
Clef-flash	imcs21	test	10870753	symptom_282	10870753	0.00240825	17.94489208399318	not_mentioned	0.9117	not_mentioned	correct	ok	not_mentioned	released	option_probability
Clef-flash	imcs21	test	10870753	symptom_283	10870753	0.00240825	17.94489208399318	not_mentioned	0.9569	not_mentioned	correct	ok	not_mentioned	released	option_probability
Clef-flash	imcs21	test	10870753	symptom_284	10870753	0.00240825	17.94489208399318	not_mentioned	0.9555	not_mentioned	correct	ok	not_mentioned	released	option_probability
Clef-flash	imcs21	test	10870753	symptom_285	10870753	0.00240825	17.94489208399318	not_mentioned	0.9612	not_mentioned	correct	ok	not_mentioned	released	option_probability
Clef-flash	imcs21	test	10870753	symptom_286	10870753	0.00240825	17.94489208399318	not_mentioned	0.9296	not_mentioned	correct	ok	not_mentioned	released	option_probability
Clef-flash	imcs21	test	10870753	symptom_287	10870753	0.00240825	17.94489208399318	not_mentioned	0.5437	not_mentioned	correct	ok	not_mentioned	released	option_probability
Clef-flash	imcs21	test	10870753	symptom_288	10870753	0.00240825	17.94489208399318	not_mentioned	0.9511	not_mentioned	correct	ok	not_mentioned	released	option_probability
Clef-flash	imcs21	test	10870753	symptom_289	10870753	0.00240825	17.94489208399318	not_mentioned	0.9671	not_mentioned	correct	ok	not_mentioned	released	option_probability
Clef-flash	imcs21	test	10870753	symptom_290	10870753	0.00240825	17.94489208399318	not_mentioned	0.9194	not_mentioned	correct	ok	not_mentioned	released	option_probability
Clef-flash	imcs21	test	10870753	symptom_291	10870753	0.00240825	17.94489208399318	not_mentioned	0.9442	not_mentioned	correct	ok	not_mentioned	released	option_probability
Clef-flash	imcs21	test	10870753	symptom_292	10870753	0.00240825	17.94489208399318	not_mentioned	0.9641	not_mentioned	correct	ok	not_mentioned	released	option_probability
Clef-flash	imcs21	test	10870753	symptom_293	10870753	0.00240825	17.94489208399318	not_mentioned	0.9678	not_mentioned	correct	ok	not_mentioned	released	option_probability
Clef-flash	imcs21	test	10870753	symptom_294	10870753	0.00240825	17.94489208399318	not_mentioned	0.9702	not_mentioned	correct	ok	not_mentioned	released	option_probability
Clef-flash	imcs21	test	10870753	symptom_295	10870753	0.00240825	17.94489208399318	not_mentioned	0.9155	not_mentioned	correct	ok	not_mentioned	released	option_probability
Clef-flash	imcs21	test	10870753	symptom_296	10870753	0.00240825	17.94489208399318	not_mentioned	0.8511	not_mentioned	correct	ok	not_mentioned	released	option_probability
Clef-flash	imcs21	test	10870753	symptom_297	10870753	0.00240825	17.94489208399318	not_mentioned	0.8682	not_mentioned	correct	ok	not_mentioned	released	option_probability
Clef-flash	imcs21	test	10870753	symptom_298	10870753	0.00240825	17.94489208399318	not_mentioned	0.9169	not_mentioned	correct	ok	not_mentioned	released	option_probability
Clef-flash	imcs21	test	10870753	symptom_299	10870753	0.00240825	17.94489208399318	not_mentioned	0.5246	not_mentioned	correct	ok	not_mentioned	released	option_probability
Clef-flash	imcs21	test	10870753	symptom_300	10870753	0.00240825	17.94489208399318	not_mentioned	0.8816	not_mentioned	correct	ok	not_mentioned	released	option_probability
Clef-flash	imcs21	test	10870753	symptom_301	10870753	0.00240825	17.94489208399318	not_mentioned	0.8775000000000001	not_mentioned	correct	ok	not_mentioned	released	option_probability
Clef-flash	imcs21	test	10870753	symptom_302	10870753	0.00240825	17.94489208399318	not_mentioned	0.8659	not_mentioned	correct	ok	not_mentioned	released	option_probability
Clef-flash	imcs21	test	10870753	symptom_303	10870753	0.00240825	17.94489208399318	not_mentioned	0.9595	not_mentioned	correct	ok	not_mentioned	released	option_probability
Clef-flash	imcs21	test	10870753	symptom_304	10870753	0.00240825	17.94489208399318	not_mentioned	0.9597	not_mentioned	correct	ok	not_mentioned	released	option_probability
Clef-flash	imcs21	test	10870753	symptom_305	10870753	0.00240825	17.94489208399318	not_mentioned	0.9408	not_mentioned	correct	ok	not_mentioned	released	option_probability
Clef-flash	imcs21	test	10870753	symptom_306	10870753	0.00240825	17.94489208399318	not_mentioned	0.7516	not_mentioned	correct	ok	not_mentioned	released	option_probability
Clef-flash	imcs21	test	10870753	symptom_307	10870753	0.00240825	17.94489208399318	not_mentioned	0.924	not_mentioned	correct	ok	not_mentioned	released	option_probability
Clef-flash	imcs21	test	10870753	symptom_308	10870753	0.00240825	17.94489208399318	not_mentioned	0.8979	not_mentioned	correct	ok	not_mentioned	released	option_probability
Clef-flash	imcs21	test	10870753	symptom_309	10870753	0.00240825	17.94489208399318	not_mentioned	0.7552	not_mentioned	correct	ok	not_mentioned	released	option_probability
Clef-flash	imcs21	test	10870753	symptom_310	10870753	0.00240825	17.94489208399318	not_mentioned	0.8998	not_mentioned	correct	ok	not_mentioned	released	option_probability
Clef-flash	imcs21	test	10870753	symptom_311	10870753	0.00240825	17.94489208399318	not_mentioned	0.9489	not_mentioned	correct	ok	not_mentioned	released	option_probability
Clef-flash	imcs21	test	10870753	symptom_312	10870753	0.00240825	17.94489208399318	not_mentioned	0.8766	not_mentioned	correct	ok	not_mentioned	released	option_probability
Clef-flash	imcs21	test	10870753	symptom_313	10870753	0.00240825	17.94489208399318	not_mentioned	0.9606	not_mentioned	correct	ok	not_mentioned	released	option_probability
Clef-flash	imcs21	test	10870753	symptom_314	10870753	0.00240825	17.94489208399318	positive	0.43	not_mentioned	incorrect	ok	not_mentioned	released	option_probability
Clef-flash	imcs21	test	10870753	symptom_315	10870753	0.00240825	17.94489208399318	not_mentioned	0.9759	not_mentioned	correct	ok	not_mentioned	released	option_probability
Clef-flash	imcs21	test	10870753	symptom_316	10870753	0.00240825	17.94489208399318	not_mentioned	0.7791	not_mentioned	correct	ok	not_mentioned	released	option_probability
Clef-flash	imcs21	test	10870753	symptom_317	10870753	0.00240825	17.94489208399318	not_mentioned	0.8901	not_mentioned	correct	ok	not_mentioned	released	option_probability
Clef-flash	imcs21	test	10870753	symptom_318	10870753	0.00240825	17.94489208399318	not_mentioned	0.9008	not_mentioned	correct	ok	not_mentioned	released	option_probability
Clef-flash	imcs21	test	10870753	symptom_319	10870753	0.00240825	17.94489208399318	not_mentioned	0.7996	not_mentioned	correct	ok	not_mentioned	released	option_probability
Clef-flash	imcs21	test	10870753	symptom_320	10870753	0.00240825	17.94489208399318	not_mentioned	0.9406	not_mentioned	correct	ok	not_mentioned	released	option_probability
Clef-flash	imcs21	test	10870753	symptom_321	10870753	0.00240825	17.94489208399318	not_mentioned	0.9624	not_mentioned	correct	ok	not_mentioned	released	option_probability
Clef-flash	imcs21	test	10870753	symptom_322	10870753	0.00240825	17.94489208399318	not_mentioned	0.9449	not_mentioned	correct	ok	not_mentioned	released	option_probability
Clef-flash	imcs21	test	10870753	symptom_323	10870753	0.00240825	17.94489208399318	not_mentioned	0.9753000000000001	not_mentioned	correct	ok	not_mentioned	released	option_probability
Clef-flash	imcs21	test	10870753	symptom_324	10870753	0.00240825	17.94489208399318	not_mentioned	0.9634	not_mentioned	correct	ok	not_mentioned	released	option_probability
Clef-flash	imcs21	test	10870753	symptom_325	10870753	0.00240825	17.94489208399318	not_mentioned	0.974	not_mentioned	correct	ok	not_mentioned	released	option_probability
Clef-flash	imcs21	test	10870753	symptom_326	10870753	0.00240825	17.94489208399318	not_mentioned	0.9752	not_mentioned	correct	ok	not_mentioned	released	option_probability
Clef-flash	imcs21	test	10870753	symptom_327	10870753	0.00240825	17.94489208399318	not_mentioned	0.9727	not_mentioned	correct	ok	not_mentioned	released	option_probability
Clef-flash	imcs21	test	10870753	symptom_328	10870753	0.00240825	17.94489208399318	not_mentioned	0.936	not_mentioned	correct	ok	not_mentioned	released	option_probability
Clef-flash	imcs21	test	10870753	symptom_329	10870753	0.00240825	17.94489208399318	not_mentioned	0.9256	not_mentioned	correct	ok	not_mentioned	released	option_probability
Clef-flash	imcs21	test	10870753	symptom_330	10870753	0.00240825	17.94489208399318	uncertain	0.4936	not_mentioned	incorrect	ok	not_mentioned	released	option_probability
Clef-flash	imcs21	test	10875531	symptom_000	10875531	0.002401638	19.154828374972567	not_mentioned	0.8755	not_mentioned	correct	ok	not_mentioned	released	option_probability
Clef-flash	imcs21	test	10875531	symptom_001	10875531	0.002401638	19.154828374972567	negative	0.4241	positive	incorrect	ok	positive	released	option_probability
Clef-flash	imcs21	test	10875531	symptom_002	10875531	0.002401638	19.154828374972567	positive	0.42	positive	correct	ok	positive	released	option_probability
Clef-flash	imcs21	test	10875531	symptom_003	10875531	0.002401638	19.154828374972567	not_mentioned	0.8908	not_mentioned	correct	ok	not_mentioned	released	option_probability
Clef-flash	imcs21	test	10875531	symptom_004	10875531	0.002401638	19.154828374972567	not_mentioned	0.9579	not_mentioned	correct	ok	not_mentioned	released	option_probability
Clef-flash	imcs21	test	10875531	symptom_005	10875531	0.002401638	19.154828374972567	not_mentioned	0.8953	not_mentioned	correct	ok	not_mentioned	released	option_probability
Clef-flash	imcs21	test	10875531	symptom_006	10875531	0.002401638	19.154828374972567	not_mentioned	0.8849	not_mentioned	correct	ok	not_mentioned	released	option_probability
Clef-flash	imcs21	test	10875531	symptom_007	10875531	0.002401638	19.154828374972567	not_mentioned	0.3964	uncertain	incorrect	ok	uncertain	released	option_probability
Clef-flash	imcs21	test	10875531	symptom_008	10875531	0.002401638	19.154828374972567	not_mentioned	0.9565	not_mentioned	correct	ok	not_mentioned	released	option_probability
Clef-flash	imcs21	test	10875531	symptom_009	10875531	0.002401638	19.154828374972567	negative	0.5478	positive	incorrect	ok	positive	released	option_probability
Clef-flash	imcs21	test	10875531	symptom_010	10875531	0.002401638	19.154828374972567	not_mentioned	0.8929	not_mentioned	correct	ok	not_mentioned	released	option_probability
Clef-flash	imcs21	test	10875531	symptom_011	10875531	0.002401638	19.154828374972567	not_mentioned	0.8046	not_mentioned	correct	ok	not_mentioned	released	option_probability
Clef-flash	imcs21	test	10875531	symptom_012	10875531	0.002401638	19.154828374972567	not_mentioned	0.6325	not_mentioned	correct	ok	not_mentioned	released	option_probability
Clef-flash	imcs21	test	10875531	symptom_013	10875531	0.002401638	19.154828374972567	not_mentioned	0.8545	not_mentioned	correct	ok	not_mentioned	released	option_probability
Clef-flash	imcs21	test	10875531	symptom_014	10875531	0.002401638	19.154828374972567	not_mentioned	0.4654	not_mentioned	correct	ok	not_mentioned	released	option_probability
Clef-flash	imcs21	test	10875531	symptom_015	10875531	0.002401638	19.154828374972567	negative	0.3694	not_mentioned	incorrect	ok	not_mentioned	released	option_probability
Clef-flash	imcs21	test	10875531	symptom_016	10875531	0.002401638	19.154828374972567	not_mentioned	0.9713	not_mentioned	correct	ok	not_mentioned	released	option_probability
Clef-flash	imcs21	test	10875531	symptom_017	10875531	0.002401638	19.154828374972567	not_mentioned	0.4815	not_mentioned	correct	ok	not_mentioned	released	option_probability
Clef-flash	imcs21	test	10875531	symptom_018	10875531	0.002401638	19.154828374972567	not_mentioned	0.8502	not_mentioned	correct	ok	not_mentioned	released	option_probability
Clef-flash	imcs21	test	10875531	symptom_019	10875531	0.002401638	19.154828374972567	not_mentioned	0.8263	not_mentioned	correct	ok	not_mentioned	released	option_probability
Clef-flash	imcs21	test	10875531	symptom_020	10875531	0.002401638	19.154828374972567	not_mentioned	0.9716	not_mentioned	correct	ok	not_mentioned	released	option_probability
Clef-flash	imcs21	test	10875531	symptom_021	10875531	0.002401638	19.154828374972567	not_mentioned	0.3909	not_mentioned	correct	ok	not_mentioned	released	option_probability
Clef-flash	imcs21	test	10875531	symptom_022	10875531	0.002401638	19.154828374972567	positive	0.5358	uncertain	incorrect	ok	uncertain	released	option_probability
Clef-flash	imcs21	test	10875531	symptom_023	10875531	0.002401638	19.154828374972567	not_mentioned	0.9651	not_mentioned	correct	ok	not_mentioned	released	option_probability
Clef-flash	imcs21	test	10875531	symptom_024	10875531	0.002401638	19.154828374972567	not_mentioned	0.8727	not_mentioned	correct	ok	not_mentioned	released	option_probability
Clef-flash	imcs21	test	10875531	symptom_025	10875531	0.002401638	19.154828374972567	not_mentioned	0.9289	not_mentioned	correct	ok	not_mentioned	released	option_probability
Clef-flash	imcs21	test	10875531	symptom_026	10875531	0.002401638	19.154828374972567	not_mentioned	0.7761	not_mentioned	correct	ok	not_mentioned	released	option_probability
Clef-flash	imcs21	test	10875531	symptom_027	10875531	0.002401638	19.154828374972567	not_mentioned	0.9506	not_mentioned	correct	ok	not_mentioned	released	option_probability
Clef-flash	imcs21	test	10875531	symptom_028	10875531	0.002401638	19.154828374972567	not_mentioned	0.7551	not_mentioned	correct	ok	not_mentioned	released	option_probability
Clef-flash	imcs21	test	10875531	symptom_029	10875531	0.002401638	19.154828374972567	not_mentioned	0.9704	not_mentioned	correct	ok	not_mentioned	released	option_probability
Clef-flash	imcs21	test	10875531	symptom_030	10875531	0.002401638	19.154828374972567	uncertain	0.5606	not_mentioned	incorrect	ok	not_mentioned	released	option_probability
Clef-flash	imcs21	test	10875531	symptom_031	10875531	0.002401638	19.154828374972567	not_mentioned	0.9244	not_mentioned	correct	ok	not_mentioned	released	option_probability
Clef-flash	imcs21	test	10875531	symptom_032	10875531	0.002401638	19.154828374972567	not_mentioned	0.9413	not_mentioned	correct	ok	not_mentioned	released	option_probability
Clef-flash	imcs21	test	10875531	symptom_033	10875531	0.002401638	19.154828374972567	not_mentioned	0.8462	not_mentioned	correct	ok	not_mentioned	released	option_probability
Clef-flash	imcs21	test	10875531	symptom_034	10875531	0.002401638	19.154828374972567	not_mentioned	0.9773	not_mentioned	correct	ok	not_mentioned	released	option_probability
Clef-flash	imcs21	test	10875531	symptom_035	10875531	0.002401638	19.154828374972567	uncertain	0.414	not_mentioned	incorrect	ok	not_mentioned	released	option_probability
Clef-flash	imcs21	test	10875531	symptom_036	10875531	0.002401638	19.154828374972567	not_mentioned	0.745	not_mentioned	correct	ok	not_mentioned	released	option_probability
Clef-flash	imcs21	test	10875531	symptom_037	10875531	0.002401638	19.154828374972567	not_mentioned	0.8836	not_mentioned	correct	ok	not_mentioned	released	option_probability
Clef-flash	imcs21	test	10875531	symptom_038	10875531	0.002401638	19.154828374972567	not_mentioned	0.84	not_mentioned	correct	ok	not_mentioned	released	option_probability
Clef-flash	imcs21	test	10875531	symptom_039	10875531	0.002401638	19.154828374972567	not_mentioned	0.9234	not_mentioned	correct	ok	not_mentioned	released	option_probability
Clef-flash	imcs21	test	10875531	symptom_040	10875531	0.002401638	19.154828374972567	not_mentioned	0.8614	not_mentioned	correct	ok	not_mentioned	released	option_probability
Clef-flash	imcs21	test	10875531	symptom_041	10875531	0.002401638	19.154828374972567	not_mentioned	0.9508	not_mentioned	correct	ok	not_mentioned	released	option_probability
Clef-flash	imcs21	test	10875531	symptom_042	10875531	0.002401638	19.154828374972567	not_mentioned	0.8991	not_mentioned	correct	ok	not_mentioned	released	option_probability
Clef-flash	imcs21	test	10875531	symptom_043	10875531	0.002401638	19.154828374972567	uncertain	0.5084	not_mentioned	incorrect	ok	not_mentioned	released	option_probability
Clef-flash	imcs21	test	10875531	symptom_044	10875531	0.002401638	19.154828374972567	positive	0.5146000000000001	not_mentioned	incorrect	ok	not_mentioned	released	option_probability
Clef-flash	imcs21	test	10875531	symptom_045	10875531	0.002401638	19.154828374972567	not_mentioned	0.9173	not_mentioned	correct	ok	not_mentioned	released	option_probability
Clef-flash	imcs21	test	10875531	symptom_046	10875531	0.002401638	19.154828374972567	not_mentioned	0.8484	not_mentioned	correct	ok	not_mentioned	released	option_probability
Clef-flash	imcs21	test	10875531	symptom_047	10875531	0.002401638	19.154828374972567	not_mentioned	0.4974	not_mentioned	correct	ok	not_mentioned	released	option_probability
Clef-flash	imcs21	test	10875531	symptom_048	10875531	0.002401638	19.154828374972567	not_mentioned	0.7773	not_mentioned	correct	ok	not_mentioned	released	option_probability
Clef-flash	imcs21	test	10875531	symptom_049	10875531	0.002401638	19.154828374972567	not_mentioned	0.8156	not_mentioned	correct	ok	not_mentioned	released	option_probability
Clef-flash	imcs21	test	10875531	symptom_050	10875531	0.002401638	19.154828374972567	not_mentioned	0.7287	not_mentioned	correct	ok	not_mentioned	released	option_probability
Clef-flash	imcs21	test	10875531	symptom_051	10875531	0.002401638	19.154828374972567	not_mentioned	0.788	not_mentioned	correct	ok	not_mentioned	released	option_probability
Clef-flash	imcs21	test	10875531	symptom_052	10875531	0.002401638	19.154828374972567	not_mentioned	0.4127	not_mentioned	correct	ok	not_mentioned	released	option_probability
Clef-flash	imcs21	test	10875531	symptom_053	10875531	0.002401638	19.154828374972567	not_mentioned	0.915	not_mentioned	correct	ok	not_mentioned	released	option_probability
Clef-flash	imcs21	test	10875531	symptom_054	10875531	0.002401638	19.154828374972567	not_mentioned	0.9247	not_mentioned	correct	ok	not_mentioned	released	option_probability
Clef-flash	imcs21	test	10875531	symptom_055	10875531	0.002401638	19.154828374972567	not_mentioned	0.7728	not_mentioned	correct	ok	not_mentioned	released	option_probability
Clef-flash	imcs21	test	10875531	symptom_056	10875531	0.002401638	19.154828374972567	not_mentioned	0.9635	not_mentioned	correct	ok	not_mentioned	released	option_probability
Clef-flash	imcs21	test	10875531	symptom_057	10875531	0.002401638	19.154828374972567	not_mentioned	0.8559	not_mentioned	correct	ok	not_mentioned	released	option_probability
Clef-flash	imcs21	test	10875531	symptom_058	10875531	0.002401638	19.154828374972567	not_mentioned	0.9195	not_mentioned	correct	ok	not_mentioned	released	option_probability
Clef-flash	imcs21	test	10875531	symptom_059	10875531	0.002401638	19.154828374972567	not_mentioned	0.8289	not_mentioned	correct	ok	not_mentioned	released	option_probability
Clef-flash	imcs21	test	10875531	symptom_060	10875531	0.002401638	19.154828374972567	not_mentioned	0.9735	not_mentioned	correct	ok	not_mentioned	released	option_probability
Clef-flash	imcs21	test	10875531	symptom_061	10875531	0.002401638	19.154828374972567	not_mentioned	0.9046	not_mentioned	correct	ok	not_mentioned	released	option_probability
Clef-flash	imcs21	test	10875531	symptom_062	10875531	0.002401638	19.154828374972567	not_mentioned	0.8004	not_mentioned	correct	ok	not_mentioned	released	option_probability
Clef-flash	imcs21	test	10875531	symptom_063	10875531	0.002401638	19.154828374972567	not_mentioned	0.7477	not_mentioned	correct	ok	not_mentioned	released	option_probability
Clef-flash	imcs21	test	10875531	symptom_064	10875531	0.002401638	19.154828374972567	not_mentioned	0.9589	not_mentioned	correct	ok	not_mentioned	released	option_probability
Clef-flash	imcs21	test	10875531	symptom_065	10875531	0.002401638	19.154828374972567	not_mentioned	0.9778	not_mentioned	correct	ok	not_mentioned	released	option_probability
Clef-flash	imcs21	test	10875531	symptom_066	10875531	0.002401638	19.154828374972567	not_mentioned	0.9725	not_mentioned	correct	ok	not_mentioned	released	option_probability
Clef-flash	imcs21	test	10875531	symptom_067	10875531	0.002401638	19.154828374972567	not_mentioned	0.9653	not_mentioned	correct	ok	not_mentioned	released	option_probability
Clef-flash	imcs21	test	10875531	symptom_068	10875531	0.002401638	19.154828374972567	not_mentioned	0.8787	not_mentioned	correct	ok	not_mentioned	released	option_probability
Clef-flash	imcs21	test	10875531	symptom_069	10875531	0.002401638	19.154828374972567	not_mentioned	0.915	not_mentioned	correct	ok	not_mentioned	released	option_probability
Clef-flash	imcs21	test	10875531	symptom_070	10875531	0.002401638	19.154828374972567	not_mentioned	0.976	not_mentioned	correct	ok	not_mentioned	released	option_probability
Clef-flash	imcs21	test	10875531	symptom_071	10875531	0.002401638	19.154828374972567	not_mentioned	0.8969	not_mentioned	correct	ok	not_mentioned	released	option_probability
Clef-flash	imcs21	test	10875531	symptom_072	10875531	0.002401638	19.154828374972567	not_mentioned	0.9623	not_mentioned	correct	ok	not_mentioned	released	option_probability
Clef-flash	imcs21	test	10875531	symptom_073	10875531	0.002401638	19.154828374972567	not_mentioned	0.9692	not_mentioned	correct	ok	not_mentioned	released	option_probability
Clef-flash	imcs21	test	10875531	symptom_074	10875531	0.002401638	19.154828374972567	not_mentioned	0.9094	not_mentioned	correct	ok	not_mentioned	released	option_probability
Clef-flash	imcs21	test	10875531	symptom_075	10875531	0.002401638	19.154828374972567	not_mentioned	0.8839	not_mentioned	correct	ok	not_mentioned	released	option_probability
Clef-flash	imcs21	test	10875531	symptom_076	10875531	0.002401638	19.154828374972567	not_mentioned	0.7283000000000001	not_mentioned	correct	ok	not_mentioned	released	option_probability
Clef-flash	imcs21	test	10875531	symptom_077	10875531	0.002401638	19.154828374972567	not_mentioned	0.7595	not_mentioned	correct	ok	not_mentioned	released	option_probability
Clef-flash	imcs21	test	10875531	symptom_078	10875531	0.002401638	19.154828374972567	not_mentioned	0.8969	not_mentioned	correct	ok	not_mentioned	released	option_probability
Clef-flash	imcs21	test	10875531	symptom_079	10875531	0.002401638	19.154828374972567	not_mentioned	0.864	not_mentioned	correct	ok	not_mentioned	released	option_probability
Clef-flash	imcs21	test	10875531	symptom_080	10875531	0.002401638	19.154828374972567	not_mentioned	0.8586	not_mentioned	correct	ok	not_mentioned	released	option_probability
Clef-flash	imcs21	test	10875531	symptom_081	10875531	0.002401638	19.154828374972567	not_mentioned	0.9613	not_mentioned	correct	ok	not_mentioned	released	option_probability
Clef-flash	imcs21	test	10875531	symptom_082	10875531	0.002401638	19.154828374972567	not_mentioned	0.9754	not_mentioned	correct	ok	not_mentioned	released	option_probability
Clef-flash	imcs21	test	10875531	symptom_083	10875531	0.002401638	19.154828374972567	not_mentioned	0.6233	not_mentioned	correct	ok	not_mentioned	released	option_probability
Clef-flash	imcs21	test	10875531	symptom_084	10875531	0.002401638	19.154828374972567	not_mentioned	0.7762	not_mentioned	correct	ok	not_mentioned	released	option_probability
Clef-flash	imcs21	test	10875531	symptom_085	10875531	0.002401638	19.154828374972567	not_mentioned	0.8913	not_mentioned	correct	ok	not_mentioned	released	option_probability
Clef-flash	imcs21	test	10875531	symptom_086	10875531	0.002401638	19.154828374972567	not_mentioned	0.8767	not_mentioned	correct	ok	not_mentioned	released	option_probability
Clef-flash	imcs21	test	10875531	symptom_087	10875531	0.002401638	19.154828374972567	not_mentioned	0.9002	not_mentioned	correct	ok	not_mentioned	released	option_probability
Clef-flash	imcs21	test	10875531	symptom_088	10875531	0.002401638	19.154828374972567	not_mentioned	0.9688	not_mentioned	correct	ok	not_mentioned	released	option_probability
Clef-flash	imcs21	test	10875531	symptom_089	10875531	0.002401638	19.154828374972567	not_mentioned	0.7912	not_mentioned	correct	ok	not_mentioned	released	option_probability
Clef-flash	imcs21	test	10875531	symptom_090	10875531	0.002401638	19.154828374972567	not_mentioned	0.8167	not_mentioned	correct	ok	not_mentioned	released	option_probability
Clef-flash	imcs21	test	10875531	symptom_091	10875531	0.002401638	19.154828374972567	not_mentioned	0.8842	not_mentioned	correct	ok	not_mentioned	released	option_probability
Clef-flash	imcs21	test	10875531	symptom_092	10875531	0.002401638	19.154828374972567	not_mentioned	0.8853	not_mentioned	correct	ok	not_mentioned	released	option_probability
Clef-flash	imcs21	test	10875531	symptom_093	10875531	0.002401638	19.154828374972567	not_mentioned	0.9705	not_mentioned	correct	ok	not_mentioned	released	option_probability
Clef-flash	imcs21	test	10875531	symptom_094	10875531	0.002401638	19.154828374972567	not_mentioned	0.858	not_mentioned	correct	ok	not_mentioned	released	option_probability
Clef-flash	imcs21	test	10875531	symptom_095	10875531	0.002401638	19.154828374972567	not_mentioned	0.9067	not_mentioned	correct	ok	not_mentioned	released	option_probability
Clef-flash	imcs21	test	10875531	symptom_096	10875531	0.002401638	19.154828374972567	not_mentioned	0.9636	not_mentioned	correct	ok	not_mentioned	released	option_probability
Clef-flash	imcs21	test	10875531	symptom_097	10875531	0.002401638	19.154828374972567	not_mentioned	0.7893	not_mentioned	correct	ok	not_mentioned	released	option_probability
Clef-flash	imcs21	test	10875531	symptom_098	10875531	0.002401638	19.154828374972567	not_mentioned	0.5116	not_mentioned	correct	ok	not_mentioned	released	option_probability
Clef-flash	imcs21	test	10875531	symptom_099	10875531	0.002401638	19.154828374972567	not_mentioned	0.8825	not_mentioned	correct	ok	not_mentioned	released	option_probability
Clef-flash	imcs21	test	10875531	symptom_100	10875531	0.002401638	19.154828374972567	not_mentioned	0.9167	not_mentioned	correct	ok	not_mentioned	released	option_probability
Clef-flash	imcs21	test	10875531	symptom_101	10875531	0.002401638	19.154828374972567	not_mentioned	0.8449	not_mentioned	correct	ok	not_mentioned	released	option_probability
Clef-flash	imcs21	test	10875531	symptom_102	10875531	0.002401638	19.154828374972567	not_mentioned	0.7633	not_mentioned	correct	ok	not_mentioned	released	option_probability
Clef-flash	imcs21	test	10875531	symptom_103	10875531	0.002401638	19.154828374972567	not_mentioned	0.9635	not_mentioned	correct	ok	not_mentioned	released	option_probability
Clef-flash	imcs21	test	10875531	symptom_104	10875531	0.002401638	19.154828374972567	not_mentioned	0.8911	not_mentioned	correct	ok	not_mentioned	released	option_probability
Clef-flash	imcs21	test	10875531	symptom_105	10875531	0.002401638	19.154828374972567	not_mentioned	0.894	not_mentioned	correct	ok	not_mentioned	released	option_probability
Clef-flash	imcs21	test	10875531	symptom_106	10875531	0.002401638	19.154828374972567	not_mentioned	0.9282	not_mentioned	correct	ok	not_mentioned	released	option_probability
Clef-flash	imcs21	test	10875531	symptom_107	10875531	0.002401638	19.154828374972567	not_mentioned	0.96	not_mentioned	correct	ok	not_mentioned	released	option_probability
Clef-flash	imcs21	test	10875531	symptom_108	10875531	0.002401638	19.154828374972567	not_mentioned	0.9058	not_mentioned	correct	ok	not_mentioned	released	option_probability
Clef-flash	imcs21	test	10875531	symptom_109	10875531	0.002401638	19.154828374972567	not_mentioned	0.8123	not_mentioned	correct	ok	not_mentioned	released	option_probability
Clef-flash	imcs21	test	10875531	symptom_110	10875531	0.002401638	19.154828374972567	not_mentioned	0.8873	not_mentioned	correct	ok	not_mentioned	released	option_probability
Clef-flash	imcs21	test	10875531	symptom_111	10875531	0.002401638	19.154828374972567	not_mentioned	0.9288	not_mentioned	correct	ok	not_mentioned	released	option_probability
Clef-flash	imcs21	test	10875531	symptom_112	10875531	0.002401638	19.154828374972567	not_mentioned	0.8748	not_mentioned	correct	ok	not_mentioned	released	option_probability
Clef-flash	imcs21	test	10875531	symptom_113	10875531	0.002401638	19.154828374972567	not_mentioned	0.7683	not_mentioned	correct	ok	not_mentioned	released	option_probability
Clef-flash	imcs21	test	10875531	symptom_114	10875531	0.002401638	19.154828374972567	not_mentioned	0.8247	not_mentioned	correct	ok	not_mentioned	released	option_probability
Clef-flash	imcs21	test	10875531	symptom_115	10875531	0.002401638	19.154828374972567	not_mentioned	0.8439	not_mentioned	correct	ok	not_mentioned	released	option_probability
Clef-flash	imcs21	test	10875531	symptom_116	10875531	0.002401638	19.154828374972567	not_mentioned	0.7917	not_mentioned	correct	ok	not_mentioned	released	option_probability
Clef-flash	imcs21	test	10875531	symptom_117	10875531	0.002401638	19.154828374972567	not_mentioned	0.9319	not_mentioned	correct	ok	not_mentioned	released	option_probability
Clef-flash	imcs21	test	10875531	symptom_118	10875531	0.002401638	19.154828374972567	not_mentioned	0.9188	not_mentioned	correct	ok	not_mentioned	released	option_probability
Clef-flash	imcs21	test	10875531	symptom_119	10875531	0.002401638	19.154828374972567	not_mentioned	0.8533000000000001	not_mentioned	correct	ok	not_mentioned	released	option_probability
Clef-flash	imcs21	test	10875531	symptom_120	10875531	0.002401638	19.154828374972567	not_mentioned	0.7725	not_mentioned	correct	ok	not_mentioned	released	option_probability
Clef-flash	imcs21	test	10875531	symptom_121	10875531	0.002401638	19.154828374972567	not_mentioned	0.8062	not_mentioned	correct	ok	not_mentioned	released	option_probability
Clef-flash	imcs21	test	10875531	symptom_122	10875531	0.002401638	19.154828374972567	not_mentioned	0.6662	not_mentioned	correct	ok	not_mentioned	released	option_probability
Clef-flash	imcs21	test	10875531	symptom_123	10875531	0.002401638	19.154828374972567	not_mentioned	0.8471	not_mentioned	correct	ok	not_mentioned	released	option_probability
Clef-flash	imcs21	test	10875531	symptom_124	10875531	0.002401638	19.154828374972567	not_mentioned	0.9551	not_mentioned	correct	ok	not_mentioned	released	option_probability
Clef-flash	imcs21	test	10875531	symptom_125	10875531	0.002401638	19.154828374972567	not_mentioned	0.6578	not_mentioned	correct	ok	not_mentioned	released	option_probability
Clef-flash	imcs21	test	10875531	symptom_126	10875531	0.002401638	19.154828374972567	not_mentioned	0.8967	not_mentioned	correct	ok	not_mentioned	released	option_probability
Clef-flash	imcs21	test	10875531	symptom_127	10875531	0.002401638	19.154828374972567	not_mentioned	0.9112	not_mentioned	correct	ok	not_mentioned	released	option_probability
Clef-flash	imcs21	test	10875531	symptom_128	10875531	0.002401638	19.154828374972567	not_mentioned	0.9091	not_mentioned	correct	ok	not_mentioned	released	option_probability
Clef-flash	imcs21	test	10875531	symptom_129	10875531	0.002401638	19.154828374972567	not_mentioned	0.957	not_mentioned	correct	ok	not_mentioned	released	option_probability
Clef-flash	imcs21	test	10875531	symptom_130	10875531	0.002401638	19.154828374972567	not_mentioned	0.9678	not_mentioned	correct	ok	not_mentioned	released	option_probability
Clef-flash	imcs21	test	10875531	symptom_131	10875531	0.002401638	19.154828374972567	not_mentioned	0.8369	not_mentioned	correct	ok	not_mentioned	released	option_probability
Clef-flash	imcs21	test	10875531	symptom_132	10875531	0.002401638	19.154828374972567	not_mentioned	0.9736	not_mentioned	correct	ok	not_mentioned	released	option_probability
Clef-flash	imcs21	test	10875531	symptom_133	10875531	0.002401638	19.154828374972567	not_mentioned	0.9216	not_mentioned	correct	ok	not_mentioned	released	option_probability
Clef-flash	imcs21	test	10875531	symptom_134	10875531	0.002401638	19.154828374972567	not_mentioned	0.7714	not_mentioned	correct	ok	not_mentioned	released	option_probability
Clef-flash	imcs21	test	10875531	symptom_135	10875531	0.002401638	19.154828374972567	not_mentioned	0.9247	not_mentioned	correct	ok	not_mentioned	released	option_probability
Clef-flash	imcs21	test	10875531	symptom_136	10875531	0.002401638	19.154828374972567	not_mentioned	0.9531	not_mentioned	correct	ok	not_mentioned	released	option_probability
Clef-flash	imcs21	test	10875531	symptom_137	10875531	0.002401638	19.154828374972567	not_mentioned	0.8978	not_mentioned	correct	ok	not_mentioned	released	option_probability
Clef-flash	imcs21	test	10875531	symptom_138	10875531	0.002401638	19.154828374972567	not_mentioned	0.9166	not_mentioned	correct	ok	not_mentioned	released	option_probability
Clef-flash	imcs21	test	10875531	symptom_139	10875531	0.002401638	19.154828374972567	not_mentioned	0.8171	not_mentioned	correct	ok	not_mentioned	released	option_probability
Clef-flash	imcs21	test	10875531	symptom_140	10875531	0.002401638	19.154828374972567	not_mentioned	0.9307	not_mentioned	correct	ok	not_mentioned	released	option_probability
Clef-flash	imcs21	test	10875531	symptom_141	10875531	0.002401638	19.154828374972567	not_mentioned	0.8964	not_mentioned	correct	ok	not_mentioned	released	option_probability
Clef-flash	imcs21	test	10875531	symptom_142	10875531	0.002401638	19.154828374972567	not_mentioned	0.9742	not_mentioned	correct	ok	not_mentioned	released	option_probability
Clef-flash	imcs21	test	10875531	symptom_143	10875531	0.002401638	19.154828374972567	not_mentioned	0.9705	not_mentioned	correct	ok	not_mentioned	released	option_probability
Clef-flash	imcs21	test	10875531	symptom_144	10875531	0.002401638	19.154828374972567	not_mentioned	0.9693	not_mentioned	correct	ok	not_mentioned	released	option_probability
Clef-flash	imcs21	test	10875531	symptom_145	10875531	0.002401638	19.154828374972567	not_mentioned	0.9295	not_mentioned	correct	ok	not_mentioned	released	option_probability
Clef-flash	imcs21	test	10875531	symptom_146	10875531	0.002401638	19.154828374972567	uncertain	0.4017	not_mentioned	incorrect	ok	not_mentioned	released	option_probability
Clef-flash	imcs21	test	10875531	symptom_147	10875531	0.002401638	19.154828374972567	not_mentioned	0.9568	not_mentioned	correct	ok	not_mentioned	released	option_probability
Clef-flash	imcs21	test	10875531	symptom_148	10875531	0.002401638	19.154828374972567	not_mentioned	0.8547	not_mentioned	correct	ok	not_mentioned	released	option_probability
Clef-flash	imcs21	test	10875531	symptom_149	10875531	0.002401638	19.154828374972567	not_mentioned	0.9795	not_mentioned	correct	ok	not_mentioned	released	option_probability
Clef-flash	imcs21	test	10875531	symptom_150	10875531	0.002401638	19.154828374972567	not_mentioned	0.9471	not_mentioned	correct	ok	not_mentioned	released	option_probability
Clef-flash	imcs21	test	10875531	symptom_151	10875531	0.002401638	19.154828374972567	not_mentioned	0.9421	not_mentioned	correct	ok	not_mentioned	released	option_probability
Clef-flash	imcs21	test	10875531	symptom_152	10875531	0.002401638	19.154828374972567	not_mentioned	0.7521	not_mentioned	correct	ok	not_mentioned	released	option_probability
Clef-flash	imcs21	test	10875531	symptom_153	10875531	0.002401638	19.154828374972567	not_mentioned	0.958	not_mentioned	correct	ok	not_mentioned	released	option_probability
Clef-flash	imcs21	test	10875531	symptom_154	10875531	0.002401638	19.154828374972567	positive	0.7606	not_mentioned	incorrect	ok	not_mentioned	released	option_probability
Clef-flash	imcs21	test	10875531	symptom_155	10875531	0.002401638	19.154828374972567	not_mentioned	0.7066	not_mentioned	correct	ok	not_mentioned	released	option_probability
Clef-flash	imcs21	test	10875531	symptom_156	10875531	0.002401638	19.154828374972567	not_mentioned	0.9567	not_mentioned	correct	ok	not_mentioned	released	option_probability
Clef-flash	imcs21	test	10875531	symptom_157	10875531	0.002401638	19.154828374972567	not_mentioned	0.94	not_mentioned	correct	ok	not_mentioned	released	option_probability
Clef-flash	imcs21	test	10875531	symptom_158	10875531	0.002401638	19.154828374972567	not_mentioned	0.7852	not_mentioned	correct	ok	not_mentioned	released	option_probability
Clef-flash	imcs21	test	10875531	symptom_159	10875531	0.002401638	19.154828374972567	not_mentioned	0.9637	not_mentioned	correct	ok	not_mentioned	released	option_probability
Clef-flash	imcs21	test	10875531	symptom_160	10875531	0.002401638	19.154828374972567	not_mentioned	0.9438	not_mentioned	correct	ok	not_mentioned	released	option_probability
Clef-flash	imcs21	test	10875531	symptom_161	10875531	0.002401638	19.154828374972567	not_mentioned	0.9812	not_mentioned	correct	ok	not_mentioned	released	option_probability
Clef-flash	imcs21	test	10875531	symptom_162	10875531	0.002401638	19.154828374972567	not_mentioned	0.8486	not_mentioned	correct	ok	not_mentioned	released	option_probability
Clef-flash	imcs21	test	10875531	symptom_163	10875531	0.002401638	19.154828374972567	not_mentioned	0.9095	not_mentioned	correct	ok	not_mentioned	released	option_probability
Clef-flash	imcs21	test	10875531	symptom_164	10875531	0.002401638	19.154828374972567	not_mentioned	0.9293	not_mentioned	correct	ok	not_mentioned	released	option_probability
Clef-flash	imcs21	test	10875531	symptom_165	10875531	0.002401638	19.154828374972567	not_mentioned	0.7777000000000001	not_mentioned	correct	ok	not_mentioned	released	option_probability
Clef-flash	imcs21	test	10875531	symptom_166	10875531	0.002401638	19.154828374972567	not_mentioned	0.9515	not_mentioned	correct	ok	not_mentioned	released	option_probability
Clef-flash	imcs21	test	10875531	symptom_167	10875531	0.002401638	19.154828374972567	not_mentioned	0.7733	not_mentioned	correct	ok	not_mentioned	released	option_probability
Clef-flash	imcs21	test	10875531	symptom_168	10875531	0.002401638	19.154828374972567	not_mentioned	0.9306	not_mentioned	correct	ok	not_mentioned	released	option_probability
Clef-flash	imcs21	test	10875531	symptom_169	10875531	0.002401638	19.154828374972567	negative	0.5692	not_mentioned	incorrect	ok	not_mentioned	released	option_probability
Clef-flash	imcs21	test	10875531	symptom_170	10875531	0.002401638	19.154828374972567	not_mentioned	0.94	not_mentioned	correct	ok	not_mentioned	released	option_probability
Clef-flash	imcs21	test	10875531	symptom_171	10875531	0.002401638	19.154828374972567	not_mentioned	0.9148	not_mentioned	correct	ok	not_mentioned	released	option_probability
Clef-flash	imcs21	test	10875531	symptom_172	10875531	0.002401638	19.154828374972567	not_mentioned	0.9545	not_mentioned	correct	ok	not_mentioned	released	option_probability
Clef-flash	imcs21	test	10875531	symptom_173	10875531	0.002401638	19.154828374972567	not_mentioned	0.8579	not_mentioned	correct	ok	not_mentioned	released	option_probability
Clef-flash	imcs21	test	10875531	symptom_174	10875531	0.002401638	19.154828374972567	not_mentioned	0.851	not_mentioned	correct	ok	not_mentioned	released	option_probability
Clef-flash	imcs21	test	10875531	symptom_175	10875531	0.002401638	19.154828374972567	not_mentioned	0.7175	not_mentioned	correct	ok	not_mentioned	released	option_probability
Clef-flash	imcs21	test	10875531	symptom_176	10875531	0.002401638	19.154828374972567	not_mentioned	0.8173	not_mentioned	correct	ok	not_mentioned	released	option_probability
Clef-flash	imcs21	test	10875531	symptom_177	10875531	0.002401638	19.154828374972567	not_mentioned	0.659	not_mentioned	correct	ok	not_mentioned	released	option_probability
Clef-flash	imcs21	test	10875531	symptom_178	10875531	0.002401638	19.154828374972567	not_mentioned	0.9347	not_mentioned	correct	ok	not_mentioned	released	option_probability
Clef-flash	imcs21	test	10875531	symptom_179	10875531	0.002401638	19.154828374972567	not_mentioned	0.9348	not_mentioned	correct	ok	not_mentioned	released	option_probability
Clef-flash	imcs21	test	10875531	symptom_180	10875531	0.002401638	19.154828374972567	not_mentioned	0.9177	not_mentioned	correct	ok	not_mentioned	released	option_probability
Clef-flash	imcs21	test	10875531	symptom_181	10875531	0.002401638	19.154828374972567	not_mentioned	0.8964	not_mentioned	correct	ok	not_mentioned	released	option_probability
Clef-flash	imcs21	test	10875531	symptom_182	10875531	0.002401638	19.154828374972567	not_mentioned	0.968	not_mentioned	correct	ok	not_mentioned	released	option_probability
Clef-flash	imcs21	test	10875531	symptom_183	10875531	0.002401638	19.154828374972567	not_mentioned	0.9827	not_mentioned	correct	ok	not_mentioned	released	option_probability
Clef-flash	imcs21	test	10875531	symptom_184	10875531	0.002401638	19.154828374972567	not_mentioned	0.9019	not_mentioned	correct	ok	not_mentioned	released	option_probability
Clef-flash	imcs21	test	10875531	symptom_185	10875531	0.002401638	19.154828374972567	negative	0.6765	not_mentioned	incorrect	ok	not_mentioned	released	option_probability
Clef-flash	imcs21	test	10875531	symptom_186	10875531	0.002401638	19.154828374972567	not_mentioned	0.9166	not_mentioned	correct	ok	not_mentioned	released	option_probability
Clef-flash	imcs21	test	10875531	symptom_187	10875531	0.002401638	19.154828374972567	uncertain	0.4109	not_mentioned	incorrect	ok	not_mentioned	released	option_probability
Clef-flash	imcs21	test	10875531	symptom_188	10875531	0.002401638	19.154828374972567	not_mentioned	0.7517	not_mentioned	correct	ok	not_mentioned	released	option_probability
Clef-flash	imcs21	test	10875531	symptom_189	10875531	0.002401638	19.154828374972567	not_mentioned	0.7747	not_mentioned	correct	ok	not_mentioned	released	option_probability
Clef-flash	imcs21	test	10875531	symptom_190	10875531	0.002401638	19.154828374972567	not_mentioned	0.8679	not_mentioned	correct	ok	not_mentioned	released	option_probability
Clef-flash	imcs21	test	10875531	symptom_191	10875531	0.002401638	19.154828374972567	not_mentioned	0.8155	not_mentioned	correct	ok	not_mentioned	released	option_probability
Clef-flash	imcs21	test	10875531	symptom_192	10875531	0.002401638	19.154828374972567	not_mentioned	0.9044	not_mentioned	correct	ok	not_mentioned	released	option_probability
Clef-flash	imcs21	test	10875531	symptom_193	10875531	0.002401638	19.154828374972567	not_mentioned	0.9635	not_mentioned	correct	ok	not_mentioned	released	option_probability
Clef-flash	imcs21	test	10875531	symptom_194	10875531	0.002401638	19.154828374972567	not_mentioned	0.9443	not_mentioned	correct	ok	not_mentioned	released	option_probability
Clef-flash	imcs21	test	10875531	symptom_195	10875531	0.002401638	19.154828374972567	not_mentioned	0.9868	not_mentioned	correct	ok	not_mentioned	released	option_probability
Clef-flash	imcs21	test	10875531	symptom_196	10875531	0.002401638	19.154828374972567	not_mentioned	0.9855	not_mentioned	correct	ok	not_mentioned	released	option_probability
Clef-flash	imcs21	test	10875531	symptom_197	10875531	0.002401638	19.154828374972567	not_mentioned	0.9747	not_mentioned	correct	ok	not_mentioned	released	option_probability
Clef-flash	imcs21	test	10875531	symptom_198	10875531	0.002401638	19.154828374972567	not_mentioned	0.9534	not_mentioned	correct	ok	not_mentioned	released	option_probability
Clef-flash	imcs21	test	10875531	symptom_199	10875531	0.002401638	19.154828374972567	not_mentioned	0.8665	not_mentioned	correct	ok	not_mentioned	released	option_probability
Clef-flash	imcs21	test	10875531	symptom_200	10875531	0.002401638	19.154828374972567	not_mentioned	0.9237	not_mentioned	correct	ok	not_mentioned	released	option_probability
Clef-flash	imcs21	test	10875531	symptom_201	10875531	0.002401638	19.154828374972567	not_mentioned	0.7787	not_mentioned	correct	ok	not_mentioned	released	option_probability
Clef-flash	imcs21	test	10875531	symptom_202	10875531	0.002401638	19.154828374972567	positive	0.3836	not_mentioned	incorrect	ok	not_mentioned	released	option_probability
Clef-flash	imcs21	test	10875531	symptom_203	10875531	0.002401638	19.154828374972567	not_mentioned	0.8707	not_mentioned	correct	ok	not_mentioned	released	option_probability
Clef-flash	imcs21	test	10875531	symptom_204	10875531	0.002401638	19.154828374972567	not_mentioned	0.9863	not_mentioned	correct	ok	not_mentioned	released	option_probability
Clef-flash	imcs21	test	10875531	symptom_205	10875531	0.002401638	19.154828374972567	not_mentioned	0.9424	not_mentioned	correct	ok	not_mentioned	released	option_probability
Clef-flash	imcs21	test	10875531	symptom_206	10875531	0.002401638	19.154828374972567	not_mentioned	0.9380000000000001	not_mentioned	correct	ok	not_mentioned	released	option_probability
Clef-flash	imcs21	test	10875531	symptom_207	10875531	0.002401638	19.154828374972567	not_mentioned	0.9315	not_mentioned	correct	ok	not_mentioned	released	option_probability
Clef-flash	imcs21	test	10875531	symptom_208	10875531	0.002401638	19.154828374972567	not_mentioned	0.9633	not_mentioned	correct	ok	not_mentioned	released	option_probability
Clef-flash	imcs21	test	10875531	symptom_209	10875531	0.002401638	19.154828374972567	not_mentioned	0.9788	not_mentioned	correct	ok	not_mentioned	released	option_probability
Clef-flash	imcs21	test	10875531	symptom_210	10875531	0.002401638	19.154828374972567	not_mentioned	0.9529	not_mentioned	correct	ok	not_mentioned	released	option_probability
Clef-flash	imcs21	test	10875531	symptom_211	10875531	0.002401638	19.154828374972567	not_mentioned	0.828	not_mentioned	correct	ok	not_mentioned	released	option_probability
Clef-flash	imcs21	test	10875531	symptom_212	10875531	0.002401638	19.154828374972567	not_mentioned	0.8985	not_mentioned	correct	ok	not_mentioned	released	option_probability
Clef-flash	imcs21	test	10875531	symptom_213	10875531	0.002401638	19.154828374972567	not_mentioned	0.8838	not_mentioned	correct	ok	not_mentioned	released	option_probability
Clef-flash	imcs21	test	10875531	symptom_214	10875531	0.002401638	19.154828374972567	not_mentioned	0.9716	not_mentioned	correct	ok	not_mentioned	released	option_probability
Clef-flash	imcs21	test	10875531	symptom_215	10875531	0.002401638	19.154828374972567	not_mentioned	0.9688	not_mentioned	correct	ok	not_mentioned	released	option_probability
Clef-flash	imcs21	test	10875531	symptom_216	10875531	0.002401638	19.154828374972567	not_mentioned	0.9267	not_mentioned	correct	ok	not_mentioned	released	option_probability
Clef-flash	imcs21	test	10875531	symptom_217	10875531	0.002401638	19.154828374972567	not_mentioned	0.9654	not_mentioned	correct	ok	not_mentioned	released	option_probability
Clef-flash	imcs21	test	10875531	symptom_218	10875531	0.002401638	19.154828374972567	not_mentioned	0.9708	not_mentioned	correct	ok	not_mentioned	released	option_probability
Clef-flash	imcs21	test	10875531	symptom_219	10875531	0.002401638	19.154828374972567	not_mentioned	0.9362	not_mentioned	correct	ok	not_mentioned	released	option_probability
Clef-flash	imcs21	test	10875531	symptom_220	10875531	0.002401638	19.154828374972567	not_mentioned	0.874	not_mentioned	correct	ok	not_mentioned	released	option_probability
Clef-flash	imcs21	test	10875531	symptom_221	10875531	0.002401638	19.154828374972567	not_mentioned	0.9432	not_mentioned	correct	ok	not_mentioned	released	option_probability
Clef-flash	imcs21	test	10875531	symptom_222	10875531	0.002401638	19.154828374972567	not_mentioned	0.6713	not_mentioned	correct	ok	not_mentioned	released	option_probability
Clef-flash	imcs21	test	10875531	symptom_223	10875531	0.002401638	19.154828374972567	not_mentioned	0.9717	not_mentioned	correct	ok	not_mentioned	released	option_probability
Clef-flash	imcs21	test	10875531	symptom_224	10875531	0.002401638	19.154828374972567	not_mentioned	0.9375	not_mentioned	correct	ok	not_mentioned	released	option_probability
Clef-flash	imcs21	test	10875531	symptom_225	10875531	0.002401638	19.154828374972567	not_mentioned	0.7911	not_mentioned	correct	ok	not_mentioned	released	option_probability
Clef-flash	imcs21	test	10875531	symptom_226	10875531	0.002401638	19.154828374972567	not_mentioned	0.9131	not_mentioned	correct	ok	not_mentioned	released	option_probability
Clef-flash	imcs21	test	10875531	symptom_227	10875531	0.002401638	19.154828374972567	not_mentioned	0.8959	not_mentioned	correct	ok	not_mentioned	released	option_probability
Clef-flash	imcs21	test	10875531	symptom_228	10875531	0.002401638	19.154828374972567	not_mentioned	0.963	not_mentioned	correct	ok	not_mentioned	released	option_probability
Clef-flash	imcs21	test	10875531	symptom_229	10875531	0.002401638	19.154828374972567	not_mentioned	0.9679	not_mentioned	correct	ok	not_mentioned	released	option_probability
Clef-flash	imcs21	test	10875531	symptom_230	10875531	0.002401638	19.154828374972567	not_mentioned	0.8443	not_mentioned	correct	ok	not_mentioned	released	option_probability
Clef-flash	imcs21	test	10875531	symptom_231	10875531	0.002401638	19.154828374972567	not_mentioned	0.8685	not_mentioned	correct	ok	not_mentioned	released	option_probability
Clef-flash	imcs21	test	10875531	symptom_232	10875531	0.002401638	19.154828374972567	not_mentioned	0.8626	not_mentioned	correct	ok	not_mentioned	released	option_probability
Clef-flash	imcs21	test	10875531	symptom_233	10875531	0.002401638	19.154828374972567	not_mentioned	0.847	not_mentioned	correct	ok	not_mentioned	released	option_probability
Clef-flash	imcs21	test	10875531	symptom_234	10875531	0.002401638	19.154828374972567	not_mentioned	0.9391	not_mentioned	correct	ok	not_mentioned	released	option_probability
Clef-flash	imcs21	test	10875531	symptom_235	10875531	0.002401638	19.154828374972567	not_mentioned	0.8611	not_mentioned	correct	ok	not_mentioned	released	option_probability
Clef-flash	imcs21	test	10875531	symptom_236	10875531	0.002401638	19.154828374972567	not_mentioned	0.9739	not_mentioned	correct	ok	not_mentioned	released	option_probability
Clef-flash	imcs21	test	10875531	symptom_237	10875531	0.002401638	19.154828374972567	not_mentioned	0.7836	not_mentioned	correct	ok	not_mentioned	released	option_probability
Clef-flash	imcs21	test	10875531	symptom_238	10875531	0.002401638	19.154828374972567	not_mentioned	0.8407	not_mentioned	correct	ok	not_mentioned	released	option_probability
Clef-flash	imcs21	test	10875531	symptom_239	10875531	0.002401638	19.154828374972567	not_mentioned	0.9799	not_mentioned	correct	ok	not_mentioned	released	option_probability
Clef-flash	imcs21	test	10875531	symptom_240	10875531	0.002401638	19.154828374972567	not_mentioned	0.8545	not_mentioned	correct	ok	not_mentioned	released	option_probability
Clef-flash	imcs21	test	10875531	symptom_241	10875531	0.002401638	19.154828374972567	not_mentioned	0.9666	not_mentioned	correct	ok	not_mentioned	released	option_probability
Clef-flash	imcs21	test	10875531	symptom_242	10875531	0.002401638	19.154828374972567	not_mentioned	0.9652	not_mentioned	correct	ok	not_mentioned	released	option_probability
Clef-flash	imcs21	test	10875531	symptom_243	10875531	0.002401638	19.154828374972567	not_mentioned	0.8179	not_mentioned	correct	ok	not_mentioned	released	option_probability
Clef-flash	imcs21	test	10875531	symptom_244	10875531	0.002401638	19.154828374972567	not_mentioned	0.8213	not_mentioned	correct	ok	not_mentioned	released	option_probability
Clef-flash	imcs21	test	10875531	symptom_245	10875531	0.002401638	19.154828374972567	not_mentioned	0.8935	not_mentioned	correct	ok	not_mentioned	released	option_probability
Clef-flash	imcs21	test	10875531	symptom_246	10875531	0.002401638	19.154828374972567	not_mentioned	0.8834	not_mentioned	correct	ok	not_mentioned	released	option_probability
Clef-flash	imcs21	test	10875531	symptom_247	10875531	0.002401638	19.154828374972567	not_mentioned	0.9204	not_mentioned	correct	ok	not_mentioned	released	option_probability
Clef-flash	imcs21	test	10875531	symptom_248	10875531	0.002401638	19.154828374972567	not_mentioned	0.9025	not_mentioned	correct	ok	not_mentioned	released	option_probability
Clef-flash	imcs21	test	10875531	symptom_249	10875531	0.002401638	19.154828374972567	not_mentioned	0.7981	not_mentioned	correct	ok	not_mentioned	released	option_probability
Clef-flash	imcs21	test	10875531	symptom_250	10875531	0.002401638	19.154828374972567	not_mentioned	0.7966	not_mentioned	correct	ok	not_mentioned	released	option_probability
Clef-flash	imcs21	test	10875531	symptom_251	10875531	0.002401638	19.154828374972567	not_mentioned	0.8848	not_mentioned	correct	ok	not_mentioned	released	option_probability
Clef-flash	imcs21	test	10875531	symptom_252	10875531	0.002401638	19.154828374972567	not_mentioned	0.8627	not_mentioned	correct	ok	not_mentioned	released	option_probability
Clef-flash	imcs21	test	10875531	symptom_253	10875531	0.002401638	19.154828374972567	not_mentioned	0.9645	not_mentioned	correct	ok	not_mentioned	released	option_probability
Clef-flash	imcs21	test	10875531	symptom_254	10875531	0.002401638	19.154828374972567	not_mentioned	0.8104	not_mentioned	correct	ok	not_mentioned	released	option_probability
Clef-flash	imcs21	test	10875531	symptom_255	10875531	0.002401638	19.154828374972567	not_mentioned	0.9049	not_mentioned	correct	ok	not_mentioned	released	option_probability
Clef-flash	imcs21	test	10875531	symptom_256	10875531	0.002401638	19.154828374972567	not_mentioned	0.8889	not_mentioned	correct	ok	not_mentioned	released	option_probability
Clef-flash	imcs21	test	10875531	symptom_257	10875531	0.002401638	19.154828374972567	not_mentioned	0.966	not_mentioned	correct	ok	not_mentioned	released	option_probability
Clef-flash	imcs21	test	10875531	symptom_258	10875531	0.002401638	19.154828374972567	not_mentioned	0.9541	not_mentioned	correct	ok	not_mentioned	released	option_probability
Clef-flash	imcs21	test	10875531	symptom_259	10875531	0.002401638	19.154828374972567	not_mentioned	0.9537	not_mentioned	correct	ok	not_mentioned	released	option_probability
Clef-flash	imcs21	test	10875531	symptom_260	10875531	0.002401638	19.154828374972567	positive	0.398	not_mentioned	incorrect	ok	not_mentioned	released	option_probability
Clef-flash	imcs21	test	10875531	symptom_261	10875531	0.002401638	19.154828374972567	not_mentioned	0.9832	not_mentioned	correct	ok	not_mentioned	released	option_probability
Clef-flash	imcs21	test	10875531	symptom_262	10875531	0.002401638	19.154828374972567	not_mentioned	0.8919	not_mentioned	correct	ok	not_mentioned	released	option_probability
Clef-flash	imcs21	test	10875531	symptom_263	10875531	0.002401638	19.154828374972567	not_mentioned	0.9069	not_mentioned	correct	ok	not_mentioned	released	option_probability
Clef-flash	imcs21	test	10875531	symptom_264	10875531	0.002401638	19.154828374972567	not_mentioned	0.9271	not_mentioned	correct	ok	not_mentioned	released	option_probability
Clef-flash	imcs21	test	10875531	symptom_265	10875531	0.002401638	19.154828374972567	not_mentioned	0.9359	not_mentioned	correct	ok	not_mentioned	released	option_probability
Clef-flash	imcs21	test	10875531	symptom_266	10875531	0.002401638	19.154828374972567	not_mentioned	0.9817	not_mentioned	correct	ok	not_mentioned	released	option_probability
Clef-flash	imcs21	test	10875531	symptom_267	10875531	0.002401638	19.154828374972567	not_mentioned	0.8495	not_mentioned	correct	ok	not_mentioned	released	option_probability
Clef-flash	imcs21	test	10875531	symptom_268	10875531	0.002401638	19.154828374972567	not_mentioned	0.9672	not_mentioned	correct	ok	not_mentioned	released	option_probability
Clef-flash	imcs21	test	10875531	symptom_269	10875531	0.002401638	19.154828374972567	not_mentioned	0.9749	not_mentioned	correct	ok	not_mentioned	released	option_probability
Clef-flash	imcs21	test	10875531	symptom_270	10875531	0.002401638	19.154828374972567	not_mentioned	0.5821000000000001	not_mentioned	correct	ok	not_mentioned	released	option_probability
Clef-flash	imcs21	test	10875531	symptom_271	10875531	0.002401638	19.154828374972567	not_mentioned	0.9069	not_mentioned	correct	ok	not_mentioned	released	option_probability
Clef-flash	imcs21	test	10875531	symptom_272	10875531	0.002401638	19.154828374972567	not_mentioned	0.8044	not_mentioned	correct	ok	not_mentioned	released	option_probability
Clef-flash	imcs21	test	10875531	symptom_273	10875531	0.002401638	19.154828374972567	not_mentioned	0.8695	not_mentioned	correct	ok	not_mentioned	released	option_probability
Clef-flash	imcs21	test	10875531	symptom_274	10875531	0.002401638	19.154828374972567	not_mentioned	0.9436	not_mentioned	correct	ok	not_mentioned	released	option_probability
Clef-flash	imcs21	test	10875531	symptom_275	10875531	0.002401638	19.154828374972567	not_mentioned	0.8871	not_mentioned	correct	ok	not_mentioned	released	option_probability
Clef-flash	imcs21	test	10875531	symptom_276	10875531	0.002401638	19.154828374972567	not_mentioned	0.9835	not_mentioned	correct	ok	not_mentioned	released	option_probability
Clef-flash	imcs21	test	10875531	symptom_277	10875531	0.002401638	19.154828374972567	not_mentioned	0.8473	not_mentioned	correct	ok	not_mentioned	released	option_probability
Clef-flash	imcs21	test	10875531	symptom_278	10875531	0.002401638	19.154828374972567	not_mentioned	0.965	not_mentioned	correct	ok	not_mentioned	released	option_probability
Clef-flash	imcs21	test	10875531	symptom_279	10875531	0.002401638	19.154828374972567	not_mentioned	0.9667	not_mentioned	correct	ok	not_mentioned	released	option_probability
Clef-flash	imcs21	test	10875531	symptom_280	10875531	0.002401638	19.154828374972567	not_mentioned	0.8739	not_mentioned	correct	ok	not_mentioned	released	option_probability
Clef-flash	imcs21	test	10875531	symptom_281	10875531	0.002401638	19.154828374972567	not_mentioned	0.8988	not_mentioned	correct	ok	not_mentioned	released	option_probability
Clef-flash	imcs21	test	10875531	symptom_282	10875531	0.002401638	19.154828374972567	not_mentioned	0.7685	not_mentioned	correct	ok	not_mentioned	released	option_probability
Clef-flash	imcs21	test	10875531	symptom_283	10875531	0.002401638	19.154828374972567	not_mentioned	0.7638	not_mentioned	correct	ok	not_mentioned	released	option_probability
Clef-flash	imcs21	test	10875531	symptom_284	10875531	0.002401638	19.154828374972567	not_mentioned	0.806	not_mentioned	correct	ok	not_mentioned	released	option_probability
Clef-flash	imcs21	test	10875531	symptom_285	10875531	0.002401638	19.154828374972567	not_mentioned	0.9519	not_mentioned	correct	ok	not_mentioned	released	option_probability
Clef-flash	imcs21	test	10875531	symptom_286	10875531	0.002401638	19.154828374972567	not_mentioned	0.7725	not_mentioned	correct	ok	not_mentioned	released	option_probability
Clef-flash	imcs21	test	10875531	symptom_287	10875531	0.002401638	19.154828374972567	not_mentioned	0.9226	not_mentioned	correct	ok	not_mentioned	released	option_probability
Clef-flash	imcs21	test	10875531	symptom_288	10875531	0.002401638	19.154828374972567	not_mentioned	0.9345	not_mentioned	correct	ok	not_mentioned	released	option_probability
Clef-flash	imcs21	test	10875531	symptom_289	10875531	0.002401638	19.154828374972567	not_mentioned	0.8873	not_mentioned	correct	ok	not_mentioned	released	option_probability
Clef-flash	imcs21	test	10875531	symptom_290	10875531	0.002401638	19.154828374972567	not_mentioned	0.8588	not_mentioned	correct	ok	not_mentioned	released	option_probability
Clef-flash	imcs21	test	10875531	symptom_291	10875531	0.002401638	19.154828374972567	not_mentioned	0.9067	not_mentioned	correct	ok	not_mentioned	released	option_probability
Clef-flash	imcs21	test	10875531	symptom_292	10875531	0.002401638	19.154828374972567	not_mentioned	0.962	not_mentioned	correct	ok	not_mentioned	released	option_probability
Clef-flash	imcs21	test	10875531	symptom_293	10875531	0.002401638	19.154828374972567	not_mentioned	0.8783	not_mentioned	correct	ok	not_mentioned	released	option_probability
Clef-flash	imcs21	test	10875531	symptom_294	10875531	0.002401638	19.154828374972567	not_mentioned	0.8108	not_mentioned	correct	ok	not_mentioned	released	option_probability
Clef-flash	imcs21	test	10875531	symptom_295	10875531	0.002401638	19.154828374972567	not_mentioned	0.7439	not_mentioned	correct	ok	not_mentioned	released	option_probability
Clef-flash	imcs21	test	10875531	symptom_296	10875531	0.002401638	19.154828374972567	not_mentioned	0.7717	not_mentioned	correct	ok	not_mentioned	released	option_probability
Clef-flash	imcs21	test	10875531	symptom_297	10875531	0.002401638	19.154828374972567	not_mentioned	0.717	not_mentioned	correct	ok	not_mentioned	released	option_probability
Clef-flash	imcs21	test	10875531	symptom_298	10875531	0.002401638	19.154828374972567	not_mentioned	0.9467	not_mentioned	correct	ok	not_mentioned	released	option_probability
Clef-flash	imcs21	test	10875531	symptom_299	10875531	0.002401638	19.154828374972567	not_mentioned	0.9603	not_mentioned	correct	ok	not_mentioned	released	option_probability
Clef-flash	imcs21	test	10875531	symptom_300	10875531	0.002401638	19.154828374972567	not_mentioned	0.9454	not_mentioned	correct	ok	not_mentioned	released	option_probability
Clef-flash	imcs21	test	10875531	symptom_301	10875531	0.002401638	19.154828374972567	uncertain	0.3294	not_mentioned	incorrect	ok	not_mentioned	released	option_probability
Clef-flash	imcs21	test	10875531	symptom_302	10875531	0.002401638	19.154828374972567	not_mentioned	0.6536	not_mentioned	correct	ok	not_mentioned	released	option_probability
Clef-flash	imcs21	test	10875531	symptom_303	10875531	0.002401638	19.154828374972567	not_mentioned	0.957	not_mentioned	correct	ok	not_mentioned	released	option_probability
Clef-flash	imcs21	test	10875531	symptom_304	10875531	0.002401638	19.154828374972567	not_mentioned	0.8558	not_mentioned	correct	ok	not_mentioned	released	option_probability
Clef-flash	imcs21	test	10875531	symptom_305	10875531	0.002401638	19.154828374972567	not_mentioned	0.8185	not_mentioned	correct	ok	not_mentioned	released	option_probability
Clef-flash	imcs21	test	10875531	symptom_306	10875531	0.002401638	19.154828374972567	not_mentioned	0.9356	not_mentioned	correct	ok	not_mentioned	released	option_probability
Clef-flash	imcs21	test	10875531	symptom_307	10875531	0.002401638	19.154828374972567	not_mentioned	0.9041	not_mentioned	correct	ok	not_mentioned	released	option_probability
Clef-flash	imcs21	test	10875531	symptom_308	10875531	0.002401638	19.154828374972567	not_mentioned	0.7716	not_mentioned	correct	ok	not_mentioned	released	option_probability
Clef-flash	imcs21	test	10875531	symptom_309	10875531	0.002401638	19.154828374972567	not_mentioned	0.5871	not_mentioned	correct	ok	not_mentioned	released	option_probability
Clef-flash	imcs21	test	10875531	symptom_310	10875531	0.002401638	19.154828374972567	not_mentioned	0.921	not_mentioned	correct	ok	not_mentioned	released	option_probability
Clef-flash	imcs21	test	10875531	symptom_311	10875531	0.002401638	19.154828374972567	not_mentioned	0.8127	not_mentioned	correct	ok	not_mentioned	released	option_probability
Clef-flash	imcs21	test	10875531	symptom_312	10875531	0.002401638	19.154828374972567	not_mentioned	0.7596	not_mentioned	correct	ok	not_mentioned	released	option_probability
Clef-flash	imcs21	test	10875531	symptom_313	10875531	0.002401638	19.154828374972567	not_mentioned	0.8262	not_mentioned	correct	ok	not_mentioned	released	option_probability
Clef-flash	imcs21	test	10875531	symptom_314	10875531	0.002401638	19.154828374972567	not_mentioned	0.889	not_mentioned	correct	ok	not_mentioned	released	option_probability
Clef-flash	imcs21	test	10875531	symptom_315	10875531	0.002401638	19.154828374972567	not_mentioned	0.9594	not_mentioned	correct	ok	not_mentioned	released	option_probability
Clef-flash	imcs21	test	10875531	symptom_316	10875531	0.002401638	19.154828374972567	not_mentioned	0.6472	not_mentioned	correct	ok	not_mentioned	released	option_probability
Clef-flash	imcs21	test	10875531	symptom_317	10875531	0.002401638	19.154828374972567	not_mentioned	0.6907	not_mentioned	correct	ok	not_mentioned	released	option_probability
Clef-flash	imcs21	test	10875531	symptom_318	10875531	0.002401638	19.154828374972567	not_mentioned	0.9573	not_mentioned	correct	ok	not_mentioned	released	option_probability
Clef-flash	imcs21	test	10875531	symptom_319	10875531	0.002401638	19.154828374972567	not_mentioned	0.6756	not_mentioned	correct	ok	not_mentioned	released	option_probability
Clef-flash	imcs21	test	10875531	symptom_320	10875531	0.002401638	19.154828374972567	not_mentioned	0.9245	not_mentioned	correct	ok	not_mentioned	released	option_probability
Clef-flash	imcs21	test	10875531	symptom_321	10875531	0.002401638	19.154828374972567	not_mentioned	0.962	not_mentioned	correct	ok	not_mentioned	released	option_probability
Clef-flash	imcs21	test	10875531	symptom_322	10875531	0.002401638	19.154828374972567	not_mentioned	0.9668	not_mentioned	correct	ok	not_mentioned	released	option_probability
Clef-flash	imcs21	test	10875531	symptom_323	10875531	0.002401638	19.154828374972567	not_mentioned	0.9662	not_mentioned	correct	ok	not_mentioned	released	option_probability
Clef-flash	imcs21	test	10875531	symptom_324	10875531	0.002401638	19.154828374972567	not_mentioned	0.9733	not_mentioned	correct	ok	not_mentioned	released	option_probability
Clef-flash	imcs21	test	10875531	symptom_325	10875531	0.002401638	19.154828374972567	not_mentioned	0.9472	not_mentioned	correct	ok	not_mentioned	released	option_probability
Clef-flash	imcs21	test	10875531	symptom_326	10875531	0.002401638	19.154828374972567	not_mentioned	0.9784	not_mentioned	correct	ok	not_mentioned	released	option_probability
Clef-flash	imcs21	test	10875531	symptom_327	10875531	0.002401638	19.154828374972567	not_mentioned	0.9427	not_mentioned	correct	ok	not_mentioned	released	option_probability
Clef-flash	imcs21	test	10875531	symptom_328	10875531	0.002401638	19.154828374972567	not_mentioned	0.6081	not_mentioned	correct	ok	not_mentioned	released	option_probability
Clef-flash	imcs21	test	10875531	symptom_329	10875531	0.002401638	19.154828374972567	not_mentioned	0.9642	not_mentioned	correct	ok	not_mentioned	released	option_probability
Clef-flash	imcs21	test	10875531	symptom_330	10875531	0.002401638	19.154828374972567	not_mentioned	0.9693	not_mentioned	correct	ok	not_mentioned	released	option_probability
Clef-flash	imcs21	test	10876656	symptom_000	10876656	0.002436066	19.69071291713044	positive	0.8359	positive	correct	ok	positive	released	option_probability
Clef-flash	imcs21	test	10876656	symptom_001	10876656	0.002436066	19.69071291713044	negative	0.8337	negative	correct	ok	negative	released	option_probability
Clef-flash	imcs21	test	10876656	symptom_002	10876656	0.002436066	19.69071291713044	not_mentioned	0.8209	not_mentioned	correct	ok	not_mentioned	released	option_probability
Clef-flash	imcs21	test	10876656	symptom_003	10876656	0.002436066	19.69071291713044	not_mentioned	0.9535	not_mentioned	correct	ok	not_mentioned	released	option_probability
Clef-flash	imcs21	test	10876656	symptom_004	10876656	0.002436066	19.69071291713044	uncertain	0.2792	negative	incorrect	ok	negative	released	option_probability
Clef-flash	imcs21	test	10876656	symptom_005	10876656	0.002436066	19.69071291713044	negative	0.3761	not_mentioned	incorrect	ok	not_mentioned	released	option_probability
Clef-flash	imcs21	test	10876656	symptom_006	10876656	0.002436066	19.69071291713044	negative	0.857	negative	correct	ok	negative	released	option_probability
Clef-flash	imcs21	test	10876656	symptom_007	10876656	0.002436066	19.69071291713044	not_mentioned	0.6996	not_mentioned	correct	ok	not_mentioned	released	option_probability
Clef-flash	imcs21	test	10876656	symptom_008	10876656	0.002436066	19.69071291713044	uncertain	0.3604	not_mentioned	incorrect	ok	not_mentioned	released	option_probability
Clef-flash	imcs21	test	10876656	symptom_009	10876656	0.002436066	19.69071291713044	negative	0.6021000000000001	not_mentioned	incorrect	ok	not_mentioned	released	option_probability
Clef-flash	imcs21	test	10876656	symptom_010	10876656	0.002436066	19.69071291713044	not_mentioned	0.8169	not_mentioned	correct	ok	not_mentioned	released	option_probability
Clef-flash	imcs21	test	10876656	symptom_011	10876656	0.002436066	19.69071291713044	uncertain	0.8677	uncertain	correct	ok	uncertain	released	option_probability
Clef-flash	imcs21	test	10876656	symptom_012	10876656	0.002436066	19.69071291713044	uncertain	0.8491	uncertain	correct	ok	uncertain	released	option_probability
Clef-flash	imcs21	test	10876656	symptom_013	10876656	0.002436066	19.69071291713044	not_mentioned	0.9681	not_mentioned	correct	ok	not_mentioned	released	option_probability
Clef-flash	imcs21	test	10876656	symptom_014	10876656	0.002436066	19.69071291713044	not_mentioned	0.9026	not_mentioned	correct	ok	not_mentioned	released	option_probability
Clef-flash	imcs21	test	10876656	symptom_015	10876656	0.002436066	19.69071291713044	negative	0.4134	not_mentioned	incorrect	ok	not_mentioned	released	option_probability
Clef-flash	imcs21	test	10876656	symptom_016	10876656	0.002436066	19.69071291713044	not_mentioned	0.8605	not_mentioned	correct	ok	not_mentioned	released	option_probability
Clef-flash	imcs21	test	10876656	symptom_017	10876656	0.002436066	19.69071291713044	not_mentioned	0.9457	not_mentioned	correct	ok	not_mentioned	released	option_probability
Clef-flash	imcs21	test	10876656	symptom_018	10876656	0.002436066	19.69071291713044	not_mentioned	0.9273	not_mentioned	correct	ok	not_mentioned	released	option_probability
Clef-flash	imcs21	test	10876656	symptom_019	10876656	0.002436066	19.69071291713044	not_mentioned	0.9328	not_mentioned	correct	ok	not_mentioned	released	option_probability
Clef-flash	imcs21	test	10876656	symptom_020	10876656	0.002436066	19.69071291713044	not_mentioned	0.8197	not_mentioned	correct	ok	not_mentioned	released	option_probability
Clef-flash	imcs21	test	10876656	symptom_021	10876656	0.002436066	19.69071291713044	not_mentioned	0.8018	not_mentioned	correct	ok	not_mentioned	released	option_probability
Clef-flash	imcs21	test	10876656	symptom_022	10876656	0.002436066	19.69071291713044	uncertain	0.4309	positive	incorrect	ok	positive	released	option_probability
Clef-flash	imcs21	test	10876656	symptom_023	10876656	0.002436066	19.69071291713044	negative	0.9315	negative	correct	ok	negative	released	option_probability
Clef-flash	imcs21	test	10876656	symptom_024	10876656	0.002436066	19.69071291713044	not_mentioned	0.7122	not_mentioned	correct	ok	not_mentioned	released	option_probability
Clef-flash	imcs21	test	10876656	symptom_025	10876656	0.002436066	19.69071291713044	not_mentioned	0.9402	not_mentioned	correct	ok	not_mentioned	released	option_probability
Clef-flash	imcs21	test	10876656	symptom_026	10876656	0.002436066	19.69071291713044	positive	0.3698	not_mentioned	incorrect	ok	not_mentioned	released	option_probability
Clef-flash	imcs21	test	10876656	symptom_027	10876656	0.002436066	19.69071291713044	not_mentioned	0.966	not_mentioned	correct	ok	not_mentioned	released	option_probability
Clef-flash	imcs21	test	10876656	symptom_028	10876656	0.002436066	19.69071291713044	not_mentioned	0.8796	not_mentioned	correct	ok	not_mentioned	released	option_probability
Clef-flash	imcs21	test	10876656	symptom_029	10876656	0.002436066	19.69071291713044	not_mentioned	0.6664	not_mentioned	correct	ok	not_mentioned	released	option_probability
Clef-flash	imcs21	test	10876656	symptom_030	10876656	0.002436066	19.69071291713044	negative	0.7986	not_mentioned	incorrect	ok	not_mentioned	released	option_probability
Clef-flash	imcs21	test	10876656	symptom_031	10876656	0.002436066	19.69071291713044	not_mentioned	0.9388	not_mentioned	correct	ok	not_mentioned	released	option_probability
Clef-flash	imcs21	test	10876656	symptom_032	10876656	0.002436066	19.69071291713044	not_mentioned	0.5936	not_mentioned	correct	ok	not_mentioned	released	option_probability
Clef-flash	imcs21	test	10876656	symptom_033	10876656	0.002436066	19.69071291713044	not_mentioned	0.9197	not_mentioned	correct	ok	not_mentioned	released	option_probability
Clef-flash	imcs21	test	10876656	symptom_034	10876656	0.002436066	19.69071291713044	not_mentioned	0.96	not_mentioned	correct	ok	not_mentioned	released	option_probability
Clef-flash	imcs21	test	10876656	symptom_035	10876656	0.002436066	19.69071291713044	uncertain	0.588	positive	incorrect	ok	positive	released	option_probability
Clef-flash	imcs21	test	10876656	symptom_036	10876656	0.002436066	19.69071291713044	uncertain	0.8559	not_mentioned	incorrect	ok	not_mentioned	released	option_probability
Clef-flash	imcs21	test	10876656	symptom_037	10876656	0.002436066	19.69071291713044	not_mentioned	0.6014	not_mentioned	correct	ok	not_mentioned	released	option_probability
Clef-flash	imcs21	test	10876656	symptom_038	10876656	0.002436066	19.69071291713044	not_mentioned	0.9494	not_mentioned	correct	ok	not_mentioned	released	option_probability
Clef-flash	imcs21	test	10876656	symptom_039	10876656	0.002436066	19.69071291713044	not_mentioned	0.6474	not_mentioned	correct	ok	not_mentioned	released	option_probability
Clef-flash	imcs21	test	10876656	symptom_040	10876656	0.002436066	19.69071291713044	not_mentioned	0.8676	not_mentioned	correct	ok	not_mentioned	released	option_probability
Clef-flash	imcs21	test	10876656	symptom_041	10876656	0.002436066	19.69071291713044	not_mentioned	0.6679	not_mentioned	correct	ok	not_mentioned	released	option_probability
Clef-flash	imcs21	test	10876656	symptom_042	10876656	0.002436066	19.69071291713044	not_mentioned	0.6126	not_mentioned	correct	ok	not_mentioned	released	option_probability
Clef-flash	imcs21	test	10876656	symptom_043	10876656	0.002436066	19.69071291713044	not_mentioned	0.7822	not_mentioned	correct	ok	not_mentioned	released	option_probability
Clef-flash	imcs21	test	10876656	symptom_044	10876656	0.002436066	19.69071291713044	not_mentioned	0.7235	not_mentioned	correct	ok	not_mentioned	released	option_probability
Clef-flash	imcs21	test	10876656	symptom_045	10876656	0.002436066	19.69071291713044	not_mentioned	0.8399	not_mentioned	correct	ok	not_mentioned	released	option_probability
Clef-flash	imcs21	test	10876656	symptom_046	10876656	0.002436066	19.69071291713044	negative	0.4256	not_mentioned	incorrect	ok	not_mentioned	released	option_probability
Clef-flash	imcs21	test	10876656	symptom_047	10876656	0.002436066	19.69071291713044	uncertain	0.8577	not_mentioned	incorrect	ok	not_mentioned	released	option_probability
Clef-flash	imcs21	test	10876656	symptom_048	10876656	0.002436066	19.69071291713044	negative	0.3945	not_mentioned	incorrect	ok	not_mentioned	released	option_probability
Clef-flash	imcs21	test	10876656	symptom_049	10876656	0.002436066	19.69071291713044	not_mentioned	0.7417	not_mentioned	correct	ok	not_mentioned	released	option_probability
Clef-flash	imcs21	test	10876656	symptom_050	10876656	0.002436066	19.69071291713044	not_mentioned	0.9376	not_mentioned	correct	ok	not_mentioned	released	option_probability
Clef-flash	imcs21	test	10876656	symptom_051	10876656	0.002436066	19.69071291713044	not_mentioned	0.7908	not_mentioned	correct	ok	not_mentioned	released	option_probability
Clef-flash	imcs21	test	10876656	symptom_052	10876656	0.002436066	19.69071291713044	negative	0.6445	not_mentioned	incorrect	ok	not_mentioned	released	option_probability
Clef-flash	imcs21	test	10876656	symptom_053	10876656	0.002436066	19.69071291713044	not_mentioned	0.9571	not_mentioned	correct	ok	not_mentioned	released	option_probability
Clef-flash	imcs21	test	10876656	symptom_054	10876656	0.002436066	19.69071291713044	not_mentioned	0.9615	not_mentioned	correct	ok	not_mentioned	released	option_probability
Clef-flash	imcs21	test	10876656	symptom_055	10876656	0.002436066	19.69071291713044	not_mentioned	0.9596	not_mentioned	correct	ok	not_mentioned	released	option_probability
Clef-flash	imcs21	test	10876656	symptom_056	10876656	0.002436066	19.69071291713044	not_mentioned	0.628	not_mentioned	correct	ok	not_mentioned	released	option_probability
Clef-flash	imcs21	test	10876656	symptom_057	10876656	0.002436066	19.69071291713044	not_mentioned	0.8986	not_mentioned	correct	ok	not_mentioned	released	option_probability
Clef-flash	imcs21	test	10876656	symptom_058	10876656	0.002436066	19.69071291713044	not_mentioned	0.6805	not_mentioned	correct	ok	not_mentioned	released	option_probability
Clef-flash	imcs21	test	10876656	symptom_059	10876656	0.002436066	19.69071291713044	not_mentioned	0.9595	not_mentioned	correct	ok	not_mentioned	released	option_probability
Clef-flash	imcs21	test	10876656	symptom_060	10876656	0.002436066	19.69071291713044	not_mentioned	0.9335	not_mentioned	correct	ok	not_mentioned	released	option_probability
Clef-flash	imcs21	test	10876656	symptom_061	10876656	0.002436066	19.69071291713044	not_mentioned	0.9537	not_mentioned	correct	ok	not_mentioned	released	option_probability
Clef-flash	imcs21	test	10876656	symptom_062	10876656	0.002436066	19.69071291713044	not_mentioned	0.9425	not_mentioned	correct	ok	not_mentioned	released	option_probability
Clef-flash	imcs21	test	10876656	symptom_063	10876656	0.002436066	19.69071291713044	not_mentioned	0.9331	not_mentioned	correct	ok	not_mentioned	released	option_probability
Clef-flash	imcs21	test	10876656	symptom_064	10876656	0.002436066	19.69071291713044	not_mentioned	0.9576	not_mentioned	correct	ok	not_mentioned	released	option_probability
Clef-flash	imcs21	test	10876656	symptom_065	10876656	0.002436066	19.69071291713044	not_mentioned	0.9749	not_mentioned	correct	ok	not_mentioned	released	option_probability
Clef-flash	imcs21	test	10876656	symptom_066	10876656	0.002436066	19.69071291713044	not_mentioned	0.7323	not_mentioned	correct	ok	not_mentioned	released	option_probability
Clef-flash	imcs21	test	10876656	symptom_067	10876656	0.002436066	19.69071291713044	not_mentioned	0.9612	not_mentioned	correct	ok	not_mentioned	released	option_probability
Clef-flash	imcs21	test	10876656	symptom_068	10876656	0.002436066	19.69071291713044	not_mentioned	0.8274	not_mentioned	correct	ok	not_mentioned	released	option_probability
Clef-flash	imcs21	test	10876656	symptom_069	10876656	0.002436066	19.69071291713044	not_mentioned	0.8649	not_mentioned	correct	ok	not_mentioned	released	option_probability
Clef-flash	imcs21	test	10876656	symptom_070	10876656	0.002436066	19.69071291713044	not_mentioned	0.7636000000000001	not_mentioned	correct	ok	not_mentioned	released	option_probability
Clef-flash	imcs21	test	10876656	symptom_071	10876656	0.002436066	19.69071291713044	negative	0.8	not_mentioned	incorrect	ok	not_mentioned	released	option_probability
Clef-flash	imcs21	test	10876656	symptom_072	10876656	0.002436066	19.69071291713044	not_mentioned	0.9533	not_mentioned	correct	ok	not_mentioned	released	option_probability
Clef-flash	imcs21	test	10876656	symptom_073	10876656	0.002436066	19.69071291713044	not_mentioned	0.9412	not_mentioned	correct	ok	not_mentioned	released	option_probability
Clef-flash	imcs21	test	10876656	symptom_074	10876656	0.002436066	19.69071291713044	not_mentioned	0.9711	not_mentioned	correct	ok	not_mentioned	released	option_probability
Clef-flash	imcs21	test	10876656	symptom_075	10876656	0.002436066	19.69071291713044	not_mentioned	0.5952	not_mentioned	correct	ok	not_mentioned	released	option_probability
Clef-flash	imcs21	test	10876656	symptom_076	10876656	0.002436066	19.69071291713044	not_mentioned	0.5232	not_mentioned	correct	ok	not_mentioned	released	option_probability
Clef-flash	imcs21	test	10876656	symptom_077	10876656	0.002436066	19.69071291713044	not_mentioned	0.942	not_mentioned	correct	ok	not_mentioned	released	option_probability
Clef-flash	imcs21	test	10876656	symptom_078	10876656	0.002436066	19.69071291713044	uncertain	0.5291	not_mentioned	incorrect	ok	not_mentioned	released	option_probability
Clef-flash	imcs21	test	10876656	symptom_079	10876656	0.002436066	19.69071291713044	not_mentioned	0.8501	not_mentioned	correct	ok	not_mentioned	released	option_probability
Clef-flash	imcs21	test	10876656	symptom_080	10876656	0.002436066	19.69071291713044	not_mentioned	0.8468	not_mentioned	correct	ok	not_mentioned	released	option_probability
Clef-flash	imcs21	test	10876656	symptom_081	10876656	0.002436066	19.69071291713044	not_mentioned	0.9508	not_mentioned	correct	ok	not_mentioned	released	option_probability
Clef-flash	imcs21	test	10876656	symptom_082	10876656	0.002436066	19.69071291713044	not_mentioned	0.9633	not_mentioned	correct	ok	not_mentioned	released	option_probability
Clef-flash	imcs21	test	10876656	symptom_083	10876656	0.002436066	19.69071291713044	not_mentioned	0.5196	not_mentioned	correct	ok	not_mentioned	released	option_probability
Clef-flash	imcs21	test	10876656	symptom_084	10876656	0.002436066	19.69071291713044	not_mentioned	0.7895	not_mentioned	correct	ok	not_mentioned	released	option_probability
Clef-flash	imcs21	test	10876656	symptom_085	10876656	0.002436066	19.69071291713044	not_mentioned	0.7961	not_mentioned	correct	ok	not_mentioned	released	option_probability
Clef-flash	imcs21	test	10876656	symptom_086	10876656	0.002436066	19.69071291713044	negative	0.6888	not_mentioned	incorrect	ok	not_mentioned	released	option_probability
Clef-flash	imcs21	test	10876656	symptom_087	10876656	0.002436066	19.69071291713044	not_mentioned	0.841	not_mentioned	correct	ok	not_mentioned	released	option_probability
Clef-flash	imcs21	test	10876656	symptom_088	10876656	0.002436066	19.69071291713044	not_mentioned	0.9408	not_mentioned	correct	ok	not_mentioned	released	option_probability
Clef-flash	imcs21	test	10876656	symptom_089	10876656	0.002436066	19.69071291713044	not_mentioned	0.5288	not_mentioned	correct	ok	not_mentioned	released	option_probability
Clef-flash	imcs21	test	10876656	symptom_090	10876656	0.002436066	19.69071291713044	not_mentioned	0.8356	not_mentioned	correct	ok	not_mentioned	released	option_probability
Clef-flash	imcs21	test	10876656	symptom_091	10876656	0.002436066	19.69071291713044	uncertain	0.4582	not_mentioned	incorrect	ok	not_mentioned	released	option_probability
Clef-flash	imcs21	test	10876656	symptom_092	10876656	0.002436066	19.69071291713044	not_mentioned	0.9545	not_mentioned	correct	ok	not_mentioned	released	option_probability
Clef-flash	imcs21	test	10876656	symptom_093	10876656	0.002436066	19.69071291713044	not_mentioned	0.9637	not_mentioned	correct	ok	not_mentioned	released	option_probability
Clef-flash	imcs21	test	10876656	symptom_094	10876656	0.002436066	19.69071291713044	negative	0.8262	not_mentioned	incorrect	ok	not_mentioned	released	option_probability
Clef-flash	imcs21	test	10876656	symptom_095	10876656	0.002436066	19.69071291713044	not_mentioned	0.8781	not_mentioned	correct	ok	not_mentioned	released	option_probability
Clef-flash	imcs21	test	10876656	symptom_096	10876656	0.002436066	19.69071291713044	not_mentioned	0.9546	not_mentioned	correct	ok	not_mentioned	released	option_probability
Clef-flash	imcs21	test	10876656	symptom_097	10876656	0.002436066	19.69071291713044	not_mentioned	0.5448	not_mentioned	correct	ok	not_mentioned	released	option_probability
Clef-flash	imcs21	test	10876656	symptom_098	10876656	0.002436066	19.69071291713044	not_mentioned	0.6574	not_mentioned	correct	ok	not_mentioned	released	option_probability
Clef-flash	imcs21	test	10876656	symptom_099	10876656	0.002436066	19.69071291713044	not_mentioned	0.7631	not_mentioned	correct	ok	not_mentioned	released	option_probability
Clef-flash	imcs21	test	10876656	symptom_100	10876656	0.002436066	19.69071291713044	not_mentioned	0.6141	not_mentioned	correct	ok	not_mentioned	released	option_probability
Clef-flash	imcs21	test	10876656	symptom_101	10876656	0.002436066	19.69071291713044	not_mentioned	0.9047	not_mentioned	correct	ok	not_mentioned	released	option_probability
Clef-flash	imcs21	test	10876656	symptom_102	10876656	0.002436066	19.69071291713044	not_mentioned	0.8395	not_mentioned	correct	ok	not_mentioned	released	option_probability
Clef-flash	imcs21	test	10876656	symptom_103	10876656	0.002436066	19.69071291713044	not_mentioned	0.9397	not_mentioned	correct	ok	not_mentioned	released	option_probability
Clef-flash	imcs21	test	10876656	symptom_104	10876656	0.002436066	19.69071291713044	positive	0.7032	not_mentioned	incorrect	ok	not_mentioned	released	option_probability
Clef-flash	imcs21	test	10876656	symptom_105	10876656	0.002436066	19.69071291713044	not_mentioned	0.954	not_mentioned	correct	ok	not_mentioned	released	option_probability
Clef-flash	imcs21	test	10876656	symptom_106	10876656	0.002436066	19.69071291713044	not_mentioned	0.6434	not_mentioned	correct	ok	not_mentioned	released	option_probability
Clef-flash	imcs21	test	10876656	symptom_107	10876656	0.002436066	19.69071291713044	not_mentioned	0.9652	not_mentioned	correct	ok	not_mentioned	released	option_probability
Clef-flash	imcs21	test	10876656	symptom_108	10876656	0.002436066	19.69071291713044	not_mentioned	0.9612	not_mentioned	correct	ok	not_mentioned	released	option_probability
Clef-flash	imcs21	test	10876656	symptom_109	10876656	0.002436066	19.69071291713044	not_mentioned	0.5045000000000001	not_mentioned	correct	ok	not_mentioned	released	option_probability
Clef-flash	imcs21	test	10876656	symptom_110	10876656	0.002436066	19.69071291713044	not_mentioned	0.8984	not_mentioned	correct	ok	not_mentioned	released	option_probability
Clef-flash	imcs21	test	10876656	symptom_111	10876656	0.002436066	19.69071291713044	not_mentioned	0.9415	not_mentioned	correct	ok	not_mentioned	released	option_probability
Clef-flash	imcs21	test	10876656	symptom_112	10876656	0.002436066	19.69071291713044	not_mentioned	0.8929	not_mentioned	correct	ok	not_mentioned	released	option_probability
Clef-flash	imcs21	test	10876656	symptom_113	10876656	0.002436066	19.69071291713044	not_mentioned	0.9288	not_mentioned	correct	ok	not_mentioned	released	option_probability
Clef-flash	imcs21	test	10876656	symptom_114	10876656	0.002436066	19.69071291713044	not_mentioned	0.8516	not_mentioned	correct	ok	not_mentioned	released	option_probability
Clef-flash	imcs21	test	10876656	symptom_115	10876656	0.002436066	19.69071291713044	not_mentioned	0.9166	not_mentioned	correct	ok	not_mentioned	released	option_probability
Clef-flash	imcs21	test	10876656	symptom_116	10876656	0.002436066	19.69071291713044	not_mentioned	0.6765	not_mentioned	correct	ok	not_mentioned	released	option_probability
Clef-flash	imcs21	test	10876656	symptom_117	10876656	0.002436066	19.69071291713044	not_mentioned	0.9598	not_mentioned	correct	ok	not_mentioned	released	option_probability
Clef-flash	imcs21	test	10876656	symptom_118	10876656	0.002436066	19.69071291713044	not_mentioned	0.9021	not_mentioned	correct	ok	not_mentioned	released	option_probability
Clef-flash	imcs21	test	10876656	symptom_119	10876656	0.002436066	19.69071291713044	not_mentioned	0.9476	not_mentioned	correct	ok	not_mentioned	released	option_probability
Clef-flash	imcs21	test	10876656	symptom_120	10876656	0.002436066	19.69071291713044	not_mentioned	0.8781	not_mentioned	correct	ok	not_mentioned	released	option_probability
Clef-flash	imcs21	test	10876656	symptom_121	10876656	0.002436066	19.69071291713044	not_mentioned	0.922	not_mentioned	correct	ok	not_mentioned	released	option_probability
Clef-flash	imcs21	test	10876656	symptom_122	10876656	0.002436066	19.69071291713044	uncertain	0.5609000000000001	not_mentioned	incorrect	ok	not_mentioned	released	option_probability
Clef-flash	imcs21	test	10876656	symptom_123	10876656	0.002436066	19.69071291713044	not_mentioned	0.5676	not_mentioned	correct	ok	not_mentioned	released	option_probability
Clef-flash	imcs21	test	10876656	symptom_124	10876656	0.002436066	19.69071291713044	not_mentioned	0.6402	not_mentioned	correct	ok	not_mentioned	released	option_probability
Clef-flash	imcs21	test	10876656	symptom_125	10876656	0.002436066	19.69071291713044	not_mentioned	0.6169	not_mentioned	correct	ok	not_mentioned	released	option_probability
Clef-flash	imcs21	test	10876656	symptom_126	10876656	0.002436066	19.69071291713044	not_mentioned	0.9248	not_mentioned	correct	ok	not_mentioned	released	option_probability
Clef-flash	imcs21	test	10876656	symptom_127	10876656	0.002436066	19.69071291713044	not_mentioned	0.7116	not_mentioned	correct	ok	not_mentioned	released	option_probability
Clef-flash	imcs21	test	10876656	symptom_128	10876656	0.002436066	19.69071291713044	not_mentioned	0.9273	not_mentioned	correct	ok	not_mentioned	released	option_probability
Clef-flash	imcs21	test	10876656	symptom_129	10876656	0.002436066	19.69071291713044	not_mentioned	0.9773	not_mentioned	correct	ok	not_mentioned	released	option_probability
Clef-flash	imcs21	test	10876656	symptom_130	10876656	0.002436066	19.69071291713044	not_mentioned	0.9101	not_mentioned	correct	ok	not_mentioned	released	option_probability
Clef-flash	imcs21	test	10876656	symptom_131	10876656	0.002436066	19.69071291713044	uncertain	0.3122	not_mentioned	incorrect	ok	not_mentioned	released	option_probability
Clef-flash	imcs21	test	10876656	symptom_132	10876656	0.002436066	19.69071291713044	not_mentioned	0.9682	not_mentioned	correct	ok	not_mentioned	released	option_probability
Clef-flash	imcs21	test	10876656	symptom_133	10876656	0.002436066	19.69071291713044	not_mentioned	0.5453	not_mentioned	correct	ok	not_mentioned	released	option_probability
Clef-flash	imcs21	test	10876656	symptom_134	10876656	0.002436066	19.69071291713044	not_mentioned	0.7194	not_mentioned	correct	ok	not_mentioned	released	option_probability
Clef-flash	imcs21	test	10876656	symptom_135	10876656	0.002436066	19.69071291713044	not_mentioned	0.9809	not_mentioned	correct	ok	not_mentioned	released	option_probability
Clef-flash	imcs21	test	10876656	symptom_136	10876656	0.002436066	19.69071291713044	not_mentioned	0.9663	not_mentioned	correct	ok	not_mentioned	released	option_probability
Clef-flash	imcs21	test	10876656	symptom_137	10876656	0.002436066	19.69071291713044	negative	0.647	not_mentioned	incorrect	ok	not_mentioned	released	option_probability
Clef-flash	imcs21	test	10876656	symptom_138	10876656	0.002436066	19.69071291713044	not_mentioned	0.7266	not_mentioned	correct	ok	not_mentioned	released	option_probability
Clef-flash	imcs21	test	10876656	symptom_139	10876656	0.002436066	19.69071291713044	not_mentioned	0.9217	not_mentioned	correct	ok	not_mentioned	released	option_probability
Clef-flash	imcs21	test	10876656	symptom_140	10876656	0.002436066	19.69071291713044	not_mentioned	0.9593	not_mentioned	correct	ok	not_mentioned	released	option_probability
Clef-flash	imcs21	test	10876656	symptom_141	10876656	0.002436066	19.69071291713044	not_mentioned	0.9741	not_mentioned	correct	ok	not_mentioned	released	option_probability
Clef-flash	imcs21	test	10876656	symptom_142	10876656	0.002436066	19.69071291713044	not_mentioned	0.9777	not_mentioned	correct	ok	not_mentioned	released	option_probability
Clef-flash	imcs21	test	10876656	symptom_143	10876656	0.002436066	19.69071291713044	not_mentioned	0.8958	not_mentioned	correct	ok	not_mentioned	released	option_probability
Clef-flash	imcs21	test	10876656	symptom_144	10876656	0.002436066	19.69071291713044	not_mentioned	0.9758	not_mentioned	correct	ok	not_mentioned	released	option_probability
Clef-flash	imcs21	test	10876656	symptom_145	10876656	0.002436066	19.69071291713044	not_mentioned	0.83	not_mentioned	correct	ok	not_mentioned	released	option_probability
Clef-flash	imcs21	test	10876656	symptom_146	10876656	0.002436066	19.69071291713044	uncertain	0.7642	not_mentioned	incorrect	ok	not_mentioned	released	option_probability
Clef-flash	imcs21	test	10876656	symptom_147	10876656	0.002436066	19.69071291713044	not_mentioned	0.9792	not_mentioned	correct	ok	not_mentioned	released	option_probability
Clef-flash	imcs21	test	10876656	symptom_148	10876656	0.002436066	19.69071291713044	not_mentioned	0.544	not_mentioned	correct	ok	not_mentioned	released	option_probability
Clef-flash	imcs21	test	10876656	symptom_149	10876656	0.002436066	19.69071291713044	not_mentioned	0.9038	not_mentioned	correct	ok	not_mentioned	released	option_probability
Clef-flash	imcs21	test	10876656	symptom_150	10876656	0.002436066	19.69071291713044	not_mentioned	0.9506	not_mentioned	correct	ok	not_mentioned	released	option_probability
Clef-flash	imcs21	test	10876656	symptom_151	10876656	0.002436066	19.69071291713044	not_mentioned	0.9733	not_mentioned	correct	ok	not_mentioned	released	option_probability
Clef-flash	imcs21	test	10876656	symptom_152	10876656	0.002436066	19.69071291713044	uncertain	0.8126	not_mentioned	incorrect	ok	not_mentioned	released	option_probability
Clef-flash	imcs21	test	10876656	symptom_153	10876656	0.002436066	19.69071291713044	not_mentioned	0.973	not_mentioned	correct	ok	not_mentioned	released	option_probability
Clef-flash	imcs21	test	10876656	symptom_154	10876656	0.002436066	19.69071291713044	uncertain	0.3246	not_mentioned	incorrect	ok	not_mentioned	released	option_probability
Clef-flash	imcs21	test	10876656	symptom_155	10876656	0.002436066	19.69071291713044	uncertain	0.8003	not_mentioned	incorrect	ok	not_mentioned	released	option_probability
Clef-flash	imcs21	test	10876656	symptom_156	10876656	0.002436066	19.69071291713044	not_mentioned	0.9463	not_mentioned	correct	ok	not_mentioned	released	option_probability
Clef-flash	imcs21	test	10876656	symptom_157	10876656	0.002436066	19.69071291713044	not_mentioned	0.8603	not_mentioned	correct	ok	not_mentioned	released	option_probability
Clef-flash	imcs21	test	10876656	symptom_158	10876656	0.002436066	19.69071291713044	not_mentioned	0.6416	not_mentioned	correct	ok	not_mentioned	released	option_probability
Clef-flash	imcs21	test	10876656	symptom_159	10876656	0.002436066	19.69071291713044	not_mentioned	0.9854	not_mentioned	correct	ok	not_mentioned	released	option_probability
Clef-flash	imcs21	test	10876656	symptom_160	10876656	0.002436066	19.69071291713044	not_mentioned	0.9725	not_mentioned	correct	ok	not_mentioned	released	option_probability
Clef-flash	imcs21	test	10876656	symptom_161	10876656	0.002436066	19.69071291713044	not_mentioned	0.9817	not_mentioned	correct	ok	not_mentioned	released	option_probability
Clef-flash	imcs21	test	10876656	symptom_162	10876656	0.002436066	19.69071291713044	not_mentioned	0.8185	not_mentioned	correct	ok	not_mentioned	released	option_probability
Clef-flash	imcs21	test	10876656	symptom_163	10876656	0.002436066	19.69071291713044	not_mentioned	0.9145	not_mentioned	correct	ok	not_mentioned	released	option_probability
Clef-flash	imcs21	test	10876656	symptom_164	10876656	0.002436066	19.69071291713044	not_mentioned	0.9334	not_mentioned	correct	ok	not_mentioned	released	option_probability
Clef-flash	imcs21	test	10876656	symptom_165	10876656	0.002436066	19.69071291713044	not_mentioned	0.4479	not_mentioned	correct	ok	not_mentioned	released	option_probability
Clef-flash	imcs21	test	10876656	symptom_166	10876656	0.002436066	19.69071291713044	not_mentioned	0.6047	not_mentioned	correct	ok	not_mentioned	released	option_probability
Clef-flash	imcs21	test	10876656	symptom_167	10876656	0.002436066	19.69071291713044	negative	0.5943	not_mentioned	incorrect	ok	not_mentioned	released	option_probability
Clef-flash	imcs21	test	10876656	symptom_168	10876656	0.002436066	19.69071291713044	not_mentioned	0.8995	not_mentioned	correct	ok	not_mentioned	released	option_probability
Clef-flash	imcs21	test	10876656	symptom_169	10876656	0.002436066	19.69071291713044	not_mentioned	0.4926	not_mentioned	correct	ok	not_mentioned	released	option_probability
Clef-flash	imcs21	test	10876656	symptom_170	10876656	0.002436066	19.69071291713044	not_mentioned	0.922	not_mentioned	correct	ok	not_mentioned	released	option_probability
Clef-flash	imcs21	test	10876656	symptom_171	10876656	0.002436066	19.69071291713044	not_mentioned	0.9397	not_mentioned	correct	ok	not_mentioned	released	option_probability
Clef-flash	imcs21	test	10876656	symptom_172	10876656	0.002436066	19.69071291713044	not_mentioned	0.7912	not_mentioned	correct	ok	not_mentioned	released	option_probability
Clef-flash	imcs21	test	10876656	symptom_173	10876656	0.002436066	19.69071291713044	not_mentioned	0.8686	not_mentioned	correct	ok	not_mentioned	released	option_probability
Clef-flash	imcs21	test	10876656	symptom_174	10876656	0.002436066	19.69071291713044	not_mentioned	0.7983	not_mentioned	correct	ok	not_mentioned	released	option_probability
Clef-flash	imcs21	test	10876656	symptom_175	10876656	0.002436066	19.69071291713044	not_mentioned	0.589	not_mentioned	correct	ok	not_mentioned	released	option_probability
Clef-flash	imcs21	test	10876656	symptom_176	10876656	0.002436066	19.69071291713044	not_mentioned	0.8064	not_mentioned	correct	ok	not_mentioned	released	option_probability
Clef-flash	imcs21	test	10876656	symptom_177	10876656	0.002436066	19.69071291713044	uncertain	0.584	not_mentioned	incorrect	ok	not_mentioned	released	option_probability
Clef-flash	imcs21	test	10876656	symptom_178	10876656	0.002436066	19.69071291713044	not_mentioned	0.9224	not_mentioned	correct	ok	not_mentioned	released	option_probability
Clef-flash	imcs21	test	10876656	symptom_179	10876656	0.002436066	19.69071291713044	not_mentioned	0.6489	not_mentioned	correct	ok	not_mentioned	released	option_probability
Clef-flash	imcs21	test	10876656	symptom_180	10876656	0.002436066	19.69071291713044	not_mentioned	0.9619	not_mentioned	correct	ok	not_mentioned	released	option_probability
Clef-flash	imcs21	test	10876656	symptom_181	10876656	0.002436066	19.69071291713044	not_mentioned	0.9447	not_mentioned	correct	ok	not_mentioned	released	option_probability
Clef-flash	imcs21	test	10876656	symptom_182	10876656	0.002436066	19.69071291713044	not_mentioned	0.9238	not_mentioned	correct	ok	not_mentioned	released	option_probability
Clef-flash	imcs21	test	10876656	symptom_183	10876656	0.002436066	19.69071291713044	not_mentioned	0.9716	not_mentioned	correct	ok	not_mentioned	released	option_probability
Clef-flash	imcs21	test	10876656	symptom_184	10876656	0.002436066	19.69071291713044	not_mentioned	0.9648	not_mentioned	correct	ok	not_mentioned	released	option_probability
Clef-flash	imcs21	test	10876656	symptom_185	10876656	0.002436066	19.69071291713044	negative	0.6148	not_mentioned	incorrect	ok	not_mentioned	released	option_probability
Clef-flash	imcs21	test	10876656	symptom_186	10876656	0.002436066	19.69071291713044	not_mentioned	0.897	not_mentioned	correct	ok	not_mentioned	released	option_probability
Clef-flash	imcs21	test	10876656	symptom_187	10876656	0.002436066	19.69071291713044	uncertain	0.8042	not_mentioned	incorrect	ok	not_mentioned	released	option_probability
Clef-flash	imcs21	test	10876656	symptom_188	10876656	0.002436066	19.69071291713044	not_mentioned	0.868	not_mentioned	correct	ok	not_mentioned	released	option_probability
Clef-flash	imcs21	test	10876656	symptom_189	10876656	0.002436066	19.69071291713044	not_mentioned	0.7673	not_mentioned	correct	ok	not_mentioned	released	option_probability
Clef-flash	imcs21	test	10876656	symptom_190	10876656	0.002436066	19.69071291713044	not_mentioned	0.7197	not_mentioned	correct	ok	not_mentioned	released	option_probability
Clef-flash	imcs21	test	10876656	symptom_191	10876656	0.002436066	19.69071291713044	not_mentioned	0.9239	not_mentioned	correct	ok	not_mentioned	released	option_probability
Clef-flash	imcs21	test	10876656	symptom_192	10876656	0.002436066	19.69071291713044	not_mentioned	0.9418	not_mentioned	correct	ok	not_mentioned	released	option_probability
Clef-flash	imcs21	test	10876656	symptom_193	10876656	0.002436066	19.69071291713044	not_mentioned	0.9547	not_mentioned	correct	ok	not_mentioned	released	option_probability
Clef-flash	imcs21	test	10876656	symptom_194	10876656	0.002436066	19.69071291713044	not_mentioned	0.969	not_mentioned	correct	ok	not_mentioned	released	option_probability
Clef-flash	imcs21	test	10876656	symptom_195	10876656	0.002436066	19.69071291713044	not_mentioned	0.9802	not_mentioned	correct	ok	not_mentioned	released	option_probability
Clef-flash	imcs21	test	10876656	symptom_196	10876656	0.002436066	19.69071291713044	not_mentioned	0.9848	not_mentioned	correct	ok	not_mentioned	released	option_probability
Clef-flash	imcs21	test	10876656	symptom_197	10876656	0.002436066	19.69071291713044	not_mentioned	0.9541	not_mentioned	correct	ok	not_mentioned	released	option_probability
Clef-flash	imcs21	test	10876656	symptom_198	10876656	0.002436066	19.69071291713044	not_mentioned	0.933	not_mentioned	correct	ok	not_mentioned	released	option_probability
Clef-flash	imcs21	test	10876656	symptom_199	10876656	0.002436066	19.69071291713044	not_mentioned	0.7582	not_mentioned	correct	ok	not_mentioned	released	option_probability
Clef-flash	imcs21	test	10876656	symptom_200	10876656	0.002436066	19.69071291713044	not_mentioned	0.9652	not_mentioned	correct	ok	not_mentioned	released	option_probability
Clef-flash	imcs21	test	10876656	symptom_201	10876656	0.002436066	19.69071291713044	not_mentioned	0.952	not_mentioned	correct	ok	not_mentioned	released	option_probability
Clef-flash	imcs21	test	10876656	symptom_202	10876656	0.002436066	19.69071291713044	uncertain	0.4687	not_mentioned	incorrect	ok	not_mentioned	released	option_probability
Clef-flash	imcs21	test	10876656	symptom_203	10876656	0.002436066	19.69071291713044	not_mentioned	0.9299	not_mentioned	correct	ok	not_mentioned	released	option_probability
Clef-flash	imcs21	test	10876656	symptom_204	10876656	0.002436066	19.69071291713044	not_mentioned	0.9796	not_mentioned	correct	ok	not_mentioned	released	option_probability
Clef-flash	imcs21	test	10876656	symptom_205	10876656	0.002436066	19.69071291713044	not_mentioned	0.9666	not_mentioned	correct	ok	not_mentioned	released	option_probability
Clef-flash	imcs21	test	10876656	symptom_206	10876656	0.002436066	19.69071291713044	not_mentioned	0.9483	not_mentioned	correct	ok	not_mentioned	released	option_probability
Clef-flash	imcs21	test	10876656	symptom_207	10876656	0.002436066	19.69071291713044	not_mentioned	0.5905	not_mentioned	correct	ok	not_mentioned	released	option_probability
Clef-flash	imcs21	test	10876656	symptom_208	10876656	0.002436066	19.69071291713044	not_mentioned	0.9653	not_mentioned	correct	ok	not_mentioned	released	option_probability
Clef-flash	imcs21	test	10876656	symptom_209	10876656	0.002436066	19.69071291713044	not_mentioned	0.9781	not_mentioned	correct	ok	not_mentioned	released	option_probability
Clef-flash	imcs21	test	10876656	symptom_210	10876656	0.002436066	19.69071291713044	not_mentioned	0.9384	not_mentioned	correct	ok	not_mentioned	released	option_probability
Clef-flash	imcs21	test	10876656	symptom_211	10876656	0.002436066	19.69071291713044	not_mentioned	0.9428	not_mentioned	correct	ok	not_mentioned	released	option_probability
Clef-flash	imcs21	test	10876656	symptom_212	10876656	0.002436066	19.69071291713044	not_mentioned	0.8229	not_mentioned	correct	ok	not_mentioned	released	option_probability
Clef-flash	imcs21	test	10876656	symptom_213	10876656	0.002436066	19.69071291713044	not_mentioned	0.7366	not_mentioned	correct	ok	not_mentioned	released	option_probability
Clef-flash	imcs21	test	10876656	symptom_214	10876656	0.002436066	19.69071291713044	not_mentioned	0.9543	not_mentioned	correct	ok	not_mentioned	released	option_probability
Clef-flash	imcs21	test	10876656	symptom_215	10876656	0.002436066	19.69071291713044	not_mentioned	0.9684	not_mentioned	correct	ok	not_mentioned	released	option_probability
Clef-flash	imcs21	test	10876656	symptom_216	10876656	0.002436066	19.69071291713044	not_mentioned	0.9743	not_mentioned	correct	ok	not_mentioned	released	option_probability
Clef-flash	imcs21	test	10876656	symptom_217	10876656	0.002436066	19.69071291713044	not_mentioned	0.9779	not_mentioned	correct	ok	not_mentioned	released	option_probability
Clef-flash	imcs21	test	10876656	symptom_218	10876656	0.002436066	19.69071291713044	not_mentioned	0.9689	not_mentioned	correct	ok	not_mentioned	released	option_probability
Clef-flash	imcs21	test	10876656	symptom_219	10876656	0.002436066	19.69071291713044	not_mentioned	0.9759	not_mentioned	correct	ok	not_mentioned	released	option_probability
Clef-flash	imcs21	test	10876656	symptom_220	10876656	0.002436066	19.69071291713044	not_mentioned	0.8488	not_mentioned	correct	ok	not_mentioned	released	option_probability
Clef-flash	imcs21	test	10876656	symptom_221	10876656	0.002436066	19.69071291713044	not_mentioned	0.9658	not_mentioned	correct	ok	not_mentioned	released	option_probability
Clef-flash	imcs21	test	10876656	symptom_222	10876656	0.002436066	19.69071291713044	uncertain	0.6025	not_mentioned	incorrect	ok	not_mentioned	released	option_probability
Clef-flash	imcs21	test	10876656	symptom_223	10876656	0.002436066	19.69071291713044	not_mentioned	0.97	not_mentioned	correct	ok	not_mentioned	released	option_probability
Clef-flash	imcs21	test	10876656	symptom_224	10876656	0.002436066	19.69071291713044	not_mentioned	0.9431	not_mentioned	correct	ok	not_mentioned	released	option_probability
Clef-flash	imcs21	test	10876656	symptom_225	10876656	0.002436066	19.69071291713044	not_mentioned	0.682	not_mentioned	correct	ok	not_mentioned	released	option_probability
Clef-flash	imcs21	test	10876656	symptom_226	10876656	0.002436066	19.69071291713044	not_mentioned	0.9526	not_mentioned	correct	ok	not_mentioned	released	option_probability
Clef-flash	imcs21	test	10876656	symptom_227	10876656	0.002436066	19.69071291713044	not_mentioned	0.9305	not_mentioned	correct	ok	not_mentioned	released	option_probability
Clef-flash	imcs21	test	10876656	symptom_228	10876656	0.002436066	19.69071291713044	not_mentioned	0.9731	not_mentioned	correct	ok	not_mentioned	released	option_probability
Clef-flash	imcs21	test	10876656	symptom_229	10876656	0.002436066	19.69071291713044	not_mentioned	0.9383	not_mentioned	correct	ok	not_mentioned	released	option_probability
Clef-flash	imcs21	test	10876656	symptom_230	10876656	0.002436066	19.69071291713044	not_mentioned	0.9175	not_mentioned	correct	ok	not_mentioned	released	option_probability
Clef-flash	imcs21	test	10876656	symptom_231	10876656	0.002436066	19.69071291713044	not_mentioned	0.9374	not_mentioned	correct	ok	not_mentioned	released	option_probability
Clef-flash	imcs21	test	10876656	symptom_232	10876656	0.002436066	19.69071291713044	not_mentioned	0.8667	not_mentioned	correct	ok	not_mentioned	released	option_probability
Clef-flash	imcs21	test	10876656	symptom_233	10876656	0.002436066	19.69071291713044	not_mentioned	0.7959	not_mentioned	correct	ok	not_mentioned	released	option_probability
Clef-flash	imcs21	test	10876656	symptom_234	10876656	0.002436066	19.69071291713044	not_mentioned	0.9638	not_mentioned	correct	ok	not_mentioned	released	option_probability
Clef-flash	imcs21	test	10876656	symptom_235	10876656	0.002436066	19.69071291713044	not_mentioned	0.8949	not_mentioned	correct	ok	not_mentioned	released	option_probability
Clef-flash	imcs21	test	10876656	symptom_236	10876656	0.002436066	19.69071291713044	not_mentioned	0.9715	not_mentioned	correct	ok	not_mentioned	released	option_probability
Clef-flash	imcs21	test	10876656	symptom_237	10876656	0.002436066	19.69071291713044	uncertain	0.5493	not_mentioned	incorrect	ok	not_mentioned	released	option_probability
Clef-flash	imcs21	test	10876656	symptom_238	10876656	0.002436066	19.69071291713044	not_mentioned	0.9256	not_mentioned	correct	ok	not_mentioned	released	option_probability
Clef-flash	imcs21	test	10876656	symptom_239	10876656	0.002436066	19.69071291713044	not_mentioned	0.977	not_mentioned	correct	ok	not_mentioned	released	option_probability
Clef-flash	imcs21	test	10876656	symptom_240	10876656	0.002436066	19.69071291713044	not_mentioned	0.9264	not_mentioned	correct	ok	not_mentioned	released	option_probability
Clef-flash	imcs21	test	10876656	symptom_241	10876656	0.002436066	19.69071291713044	not_mentioned	0.9782	not_mentioned	correct	ok	not_mentioned	released	option_probability
Clef-flash	imcs21	test	10876656	symptom_242	10876656	0.002436066	19.69071291713044	not_mentioned	0.9638	not_mentioned	correct	ok	not_mentioned	released	option_probability
Clef-flash	imcs21	test	10876656	symptom_243	10876656	0.002436066	19.69071291713044	uncertain	0.5466	not_mentioned	incorrect	ok	not_mentioned	released	option_probability
Clef-flash	imcs21	test	10876656	symptom_244	10876656	0.002436066	19.69071291713044	not_mentioned	0.8355	not_mentioned	correct	ok	not_mentioned	released	option_probability
Clef-flash	imcs21	test	10876656	symptom_245	10876656	0.002436066	19.69071291713044	positive	0.8602	not_mentioned	incorrect	ok	not_mentioned	released	option_probability
Clef-flash	imcs21	test	10876656	symptom_246	10876656	0.002436066	19.69071291713044	not_mentioned	0.944	not_mentioned	correct	ok	not_mentioned	released	option_probability
Clef-flash	imcs21	test	10876656	symptom_247	10876656	0.002436066	19.69071291713044	not_mentioned	0.9255	not_mentioned	correct	ok	not_mentioned	released	option_probability
Clef-flash	imcs21	test	10876656	symptom_248	10876656	0.002436066	19.69071291713044	not_mentioned	0.9565	not_mentioned	correct	ok	not_mentioned	released	option_probability
Clef-flash	imcs21	test	10876656	symptom_249	10876656	0.002436066	19.69071291713044	not_mentioned	0.7317	not_mentioned	correct	ok	not_mentioned	released	option_probability
Clef-flash	imcs21	test	10876656	symptom_250	10876656	0.002436066	19.69071291713044	not_mentioned	0.5515	not_mentioned	correct	ok	not_mentioned	released	option_probability
Clef-flash	imcs21	test	10876656	symptom_251	10876656	0.002436066	19.69071291713044	not_mentioned	0.8578	not_mentioned	correct	ok	not_mentioned	released	option_probability
Clef-flash	imcs21	test	10876656	symptom_252	10876656	0.002436066	19.69071291713044	not_mentioned	0.9462	not_mentioned	correct	ok	not_mentioned	released	option_probability
Clef-flash	imcs21	test	10876656	symptom_253	10876656	0.002436066	19.69071291713044	not_mentioned	0.9656	not_mentioned	correct	ok	not_mentioned	released	option_probability
Clef-flash	imcs21	test	10876656	symptom_254	10876656	0.002436066	19.69071291713044	not_mentioned	0.8402	not_mentioned	correct	ok	not_mentioned	released	option_probability
Clef-flash	imcs21	test	10876656	symptom_255	10876656	0.002436066	19.69071291713044	not_mentioned	0.9446	not_mentioned	correct	ok	not_mentioned	released	option_probability
Clef-flash	imcs21	test	10876656	symptom_256	10876656	0.002436066	19.69071291713044	not_mentioned	0.9173	not_mentioned	correct	ok	not_mentioned	released	option_probability
Clef-flash	imcs21	test	10876656	symptom_257	10876656	0.002436066	19.69071291713044	not_mentioned	0.9479	not_mentioned	correct	ok	not_mentioned	released	option_probability
Clef-flash	imcs21	test	10876656	symptom_258	10876656	0.002436066	19.69071291713044	not_mentioned	0.9746	not_mentioned	correct	ok	not_mentioned	released	option_probability
Clef-flash	imcs21	test	10876656	symptom_259	10876656	0.002436066	19.69071291713044	not_mentioned	0.9668	not_mentioned	correct	ok	not_mentioned	released	option_probability
Clef-flash	imcs21	test	10876656	symptom_260	10876656	0.002436066	19.69071291713044	not_mentioned	0.5058	not_mentioned	correct	ok	not_mentioned	released	option_probability
Clef-flash	imcs21	test	10876656	symptom_261	10876656	0.002436066	19.69071291713044	not_mentioned	0.9877	not_mentioned	correct	ok	not_mentioned	released	option_probability
Clef-flash	imcs21	test	10876656	symptom_262	10876656	0.002436066	19.69071291713044	not_mentioned	0.9682	not_mentioned	correct	ok	not_mentioned	released	option_probability
Clef-flash	imcs21	test	10876656	symptom_263	10876656	0.002436066	19.69071291713044	not_mentioned	0.9692	not_mentioned	correct	ok	not_mentioned	released	option_probability
Clef-flash	imcs21	test	10876656	symptom_264	10876656	0.002436066	19.69071291713044	not_mentioned	0.9634	not_mentioned	correct	ok	not_mentioned	released	option_probability
Clef-flash	imcs21	test	10876656	symptom_265	10876656	0.002436066	19.69071291713044	not_mentioned	0.9748	not_mentioned	correct	ok	not_mentioned	released	option_probability
Clef-flash	imcs21	test	10876656	symptom_266	10876656	0.002436066	19.69071291713044	not_mentioned	0.9825	not_mentioned	correct	ok	not_mentioned	released	option_probability
Clef-flash	imcs21	test	10876656	symptom_267	10876656	0.002436066	19.69071291713044	not_mentioned	0.8368	not_mentioned	correct	ok	not_mentioned	released	option_probability
Clef-flash	imcs21	test	10876656	symptom_268	10876656	0.002436066	19.69071291713044	not_mentioned	0.9657	not_mentioned	correct	ok	not_mentioned	released	option_probability
Clef-flash	imcs21	test	10876656	symptom_269	10876656	0.002436066	19.69071291713044	not_mentioned	0.9411	not_mentioned	correct	ok	not_mentioned	released	option_probability
Clef-flash	imcs21	test	10876656	symptom_270	10876656	0.002436066	19.69071291713044	uncertain	0.7939	not_mentioned	incorrect	ok	not_mentioned	released	option_probability
Clef-flash	imcs21	test	10876656	symptom_271	10876656	0.002436066	19.69071291713044	not_mentioned	0.8684	not_mentioned	correct	ok	not_mentioned	released	option_probability
Clef-flash	imcs21	test	10876656	symptom_272	10876656	0.002436066	19.69071291713044	not_mentioned	0.9813	not_mentioned	correct	ok	not_mentioned	released	option_probability
Clef-flash	imcs21	test	10876656	symptom_273	10876656	0.002436066	19.69071291713044	not_mentioned	0.9788	not_mentioned	correct	ok	not_mentioned	released	option_probability
Clef-flash	imcs21	test	10876656	symptom_274	10876656	0.002436066	19.69071291713044	not_mentioned	0.8708	not_mentioned	correct	ok	not_mentioned	released	option_probability
Clef-flash	imcs21	test	10876656	symptom_275	10876656	0.002436066	19.69071291713044	not_mentioned	0.6025	not_mentioned	correct	ok	not_mentioned	released	option_probability
Clef-flash	imcs21	test	10876656	symptom_276	10876656	0.002436066	19.69071291713044	not_mentioned	0.9787	not_mentioned	correct	ok	not_mentioned	released	option_probability
Clef-flash	imcs21	test	10876656	symptom_277	10876656	0.002436066	19.69071291713044	not_mentioned	0.9694	not_mentioned	correct	ok	not_mentioned	released	option_probability
Clef-flash	imcs21	test	10876656	symptom_278	10876656	0.002436066	19.69071291713044	not_mentioned	0.9803	not_mentioned	correct	ok	not_mentioned	released	option_probability
Clef-flash	imcs21	test	10876656	symptom_279	10876656	0.002436066	19.69071291713044	not_mentioned	0.9539	not_mentioned	correct	ok	not_mentioned	released	option_probability
Clef-flash	imcs21	test	10876656	symptom_280	10876656	0.002436066	19.69071291713044	not_mentioned	0.8886	not_mentioned	correct	ok	not_mentioned	released	option_probability
Clef-flash	imcs21	test	10876656	symptom_281	10876656	0.002436066	19.69071291713044	not_mentioned	0.9842	not_mentioned	correct	ok	not_mentioned	released	option_probability
Clef-flash	imcs21	test	10876656	symptom_282	10876656	0.002436066	19.69071291713044	not_mentioned	0.8647	not_mentioned	correct	ok	not_mentioned	released	option_probability
Clef-flash	imcs21	test	10876656	symptom_283	10876656	0.002436066	19.69071291713044	not_mentioned	0.8396	not_mentioned	correct	ok	not_mentioned	released	option_probability
Clef-flash	imcs21	test	10876656	symptom_284	10876656	0.002436066	19.69071291713044	not_mentioned	0.5216000000000001	not_mentioned	correct	ok	not_mentioned	released	option_probability
Clef-flash	imcs21	test	10876656	symptom_285	10876656	0.002436066	19.69071291713044	not_mentioned	0.5949	not_mentioned	correct	ok	not_mentioned	released	option_probability
Clef-flash	imcs21	test	10876656	symptom_286	10876656	0.002436066	19.69071291713044	not_mentioned	0.9336	not_mentioned	correct	ok	not_mentioned	released	option_probability
Clef-flash	imcs21	test	10876656	symptom_287	10876656	0.002436066	19.69071291713044	not_mentioned	0.9608	not_mentioned	correct	ok	not_mentioned	released	option_probability
Clef-flash	imcs21	test	10876656	symptom_288	10876656	0.002436066	19.69071291713044	not_mentioned	0.9496	not_mentioned	correct	ok	not_mentioned	released	option_probability
Clef-flash	imcs21	test	10876656	symptom_289	10876656	0.002436066	19.69071291713044	not_mentioned	0.899	not_mentioned	correct	ok	not_mentioned	released	option_probability
Clef-flash	imcs21	test	10876656	symptom_290	10876656	0.002436066	19.69071291713044	not_mentioned	0.9477	not_mentioned	correct	ok	not_mentioned	released	option_probability
Clef-flash	imcs21	test	10876656	symptom_291	10876656	0.002436066	19.69071291713044	not_mentioned	0.9425	not_mentioned	correct	ok	not_mentioned	released	option_probability
Clef-flash	imcs21	test	10876656	symptom_292	10876656	0.002436066	19.69071291713044	not_mentioned	0.9736	not_mentioned	correct	ok	not_mentioned	released	option_probability
Clef-flash	imcs21	test	10876656	symptom_293	10876656	0.002436066	19.69071291713044	not_mentioned	0.8369	not_mentioned	correct	ok	not_mentioned	released	option_probability
Clef-flash	imcs21	test	10876656	symptom_294	10876656	0.002436066	19.69071291713044	not_mentioned	0.9567	not_mentioned	correct	ok	not_mentioned	released	option_probability
Clef-flash	imcs21	test	10876656	symptom_295	10876656	0.002436066	19.69071291713044	not_mentioned	0.9567	not_mentioned	correct	ok	not_mentioned	released	option_probability
Clef-flash	imcs21	test	10876656	symptom_296	10876656	0.002436066	19.69071291713044	not_mentioned	0.9316	not_mentioned	correct	ok	not_mentioned	released	option_probability
Clef-flash	imcs21	test	10876656	symptom_297	10876656	0.002436066	19.69071291713044	not_mentioned	0.9117	not_mentioned	correct	ok	not_mentioned	released	option_probability
Clef-flash	imcs21	test	10876656	symptom_298	10876656	0.002436066	19.69071291713044	not_mentioned	0.9771	not_mentioned	correct	ok	not_mentioned	released	option_probability
Clef-flash	imcs21	test	10876656	symptom_299	10876656	0.002436066	19.69071291713044	not_mentioned	0.9824	not_mentioned	correct	ok	not_mentioned	released	option_probability
Clef-flash	imcs21	test	10876656	symptom_300	10876656	0.002436066	19.69071291713044	not_mentioned	0.9163	not_mentioned	correct	ok	not_mentioned	released	option_probability
Clef-flash	imcs21	test	10876656	symptom_301	10876656	0.002436066	19.69071291713044	uncertain	0.8412	not_mentioned	incorrect	ok	not_mentioned	released	option_probability
Clef-flash	imcs21	test	10876656	symptom_302	10876656	0.002436066	19.69071291713044	not_mentioned	0.5903	not_mentioned	correct	ok	not_mentioned	released	option_probability
Clef-flash	imcs21	test	10876656	symptom_303	10876656	0.002436066	19.69071291713044	not_mentioned	0.9713	not_mentioned	correct	ok	not_mentioned	released	option_probability
Clef-flash	imcs21	test	10876656	symptom_304	10876656	0.002436066	19.69071291713044	negative	0.7604	not_mentioned	incorrect	ok	not_mentioned	released	option_probability
Clef-flash	imcs21	test	10876656	symptom_305	10876656	0.002436066	19.69071291713044	not_mentioned	0.9123	not_mentioned	correct	ok	not_mentioned	released	option_probability
Clef-flash	imcs21	test	10876656	symptom_306	10876656	0.002436066	19.69071291713044	not_mentioned	0.979	not_mentioned	correct	ok	not_mentioned	released	option_probability
Clef-flash	imcs21	test	10876656	symptom_307	10876656	0.002436066	19.69071291713044	not_mentioned	0.8796	not_mentioned	correct	ok	not_mentioned	released	option_probability
Clef-flash	imcs21	test	10876656	symptom_308	10876656	0.002436066	19.69071291713044	not_mentioned	0.8547	not_mentioned	correct	ok	not_mentioned	released	option_probability
Clef-flash	imcs21	test	10876656	symptom_309	10876656	0.002436066	19.69071291713044	not_mentioned	0.7799	not_mentioned	correct	ok	not_mentioned	released	option_probability
Clef-flash	imcs21	test	10876656	symptom_310	10876656	0.002436066	19.69071291713044	not_mentioned	0.9505	not_mentioned	correct	ok	not_mentioned	released	option_probability
Clef-flash	imcs21	test	10876656	symptom_311	10876656	0.002436066	19.69071291713044	not_mentioned	0.9578	not_mentioned	correct	ok	not_mentioned	released	option_probability
Clef-flash	imcs21	test	10876656	symptom_312	10876656	0.002436066	19.69071291713044	not_mentioned	0.3959	not_mentioned	correct	ok	not_mentioned	released	option_probability
Clef-flash	imcs21	test	10876656	symptom_313	10876656	0.002436066	19.69071291713044	not_mentioned	0.9386	not_mentioned	correct	ok	not_mentioned	released	option_probability
Clef-flash	imcs21	test	10876656	symptom_314	10876656	0.002436066	19.69071291713044	not_mentioned	0.806	not_mentioned	correct	ok	not_mentioned	released	option_probability
Clef-flash	imcs21	test	10876656	symptom_315	10876656	0.002436066	19.69071291713044	not_mentioned	0.9797	not_mentioned	correct	ok	not_mentioned	released	option_probability
Clef-flash	imcs21	test	10876656	symptom_316	10876656	0.002436066	19.69071291713044	negative	0.5423	not_mentioned	incorrect	ok	not_mentioned	released	option_probability
Clef-flash	imcs21	test	10876656	symptom_317	10876656	0.002436066	19.69071291713044	not_mentioned	0.9746	not_mentioned	correct	ok	not_mentioned	released	option_probability
Clef-flash	imcs21	test	10876656	symptom_318	10876656	0.002436066	19.69071291713044	not_mentioned	0.9608	not_mentioned	correct	ok	not_mentioned	released	option_probability
Clef-flash	imcs21	test	10876656	symptom_319	10876656	0.002436066	19.69071291713044	negative	0.8338	not_mentioned	incorrect	ok	not_mentioned	released	option_probability
Clef-flash	imcs21	test	10876656	symptom_320	10876656	0.002436066	19.69071291713044	not_mentioned	0.9603	not_mentioned	correct	ok	not_mentioned	released	option_probability
Clef-flash	imcs21	test	10876656	symptom_321	10876656	0.002436066	19.69071291713044	not_mentioned	0.9655	not_mentioned	correct	ok	not_mentioned	released	option_probability
Clef-flash	imcs21	test	10876656	symptom_322	10876656	0.002436066	19.69071291713044	not_mentioned	0.9749	not_mentioned	correct	ok	not_mentioned	released	option_probability
Clef-flash	imcs21	test	10876656	symptom_323	10876656	0.002436066	19.69071291713044	not_mentioned	0.9824	not_mentioned	correct	ok	not_mentioned	released	option_probability
Clef-flash	imcs21	test	10876656	symptom_324	10876656	0.002436066	19.69071291713044	not_mentioned	0.9798	not_mentioned	correct	ok	not_mentioned	released	option_probability
Clef-flash	imcs21	test	10876656	symptom_325	10876656	0.002436066	19.69071291713044	not_mentioned	0.9789	not_mentioned	correct	ok	not_mentioned	released	option_probability
Clef-flash	imcs21	test	10876656	symptom_326	10876656	0.002436066	19.69071291713044	not_mentioned	0.9852	not_mentioned	correct	ok	not_mentioned	released	option_probability
Clef-flash	imcs21	test	10876656	symptom_327	10876656	0.002436066	19.69071291713044	not_mentioned	0.955	not_mentioned	correct	ok	not_mentioned	released	option_probability
Clef-flash	imcs21	test	10876656	symptom_328	10876656	0.002436066	19.69071291713044	uncertain	0.7502	not_mentioned	incorrect	ok	not_mentioned	released	option_probability
Clef-flash	imcs21	test	10876656	symptom_329	10876656	0.002436066	19.69071291713044	not_mentioned	0.9817	not_mentioned	correct	ok	not_mentioned	released	option_probability
Clef-flash	imcs21	test	10876656	symptom_330	10876656	0.002436066	19.69071291713044	not_mentioned	0.9306	not_mentioned	correct	ok	not_mentioned	released	option_probability
Clef-flash	imcs21	test	10876721	symptom_000	10876721	0.002412354	20.045534167205915	positive	0.6357	positive	correct	ok	positive	released	option_probability
Clef-flash	imcs21	test	10876721	symptom_001	10876721	0.002412354	20.045534167205915	positive	0.8212	positive	correct	ok	positive	released	option_probability
Clef-flash	imcs21	test	10876721	symptom_002	10876721	0.002412354	20.045534167205915	positive	0.7039	not_mentioned	incorrect	ok	not_mentioned	released	option_probability
Clef-flash	imcs21	test	10876721	symptom_003	10876721	0.002412354	20.045534167205915	not_mentioned	0.9179	not_mentioned	correct	ok	not_mentioned	released	option_probability
Clef-flash	imcs21	test	10876721	symptom_004	10876721	0.002412354	20.045534167205915	negative	0.5465	negative	correct	ok	negative	released	option_probability
Clef-flash	imcs21	test	10876721	symptom_005	10876721	0.002412354	20.045534167205915	not_mentioned	0.8478	not_mentioned	correct	ok	not_mentioned	released	option_probability
Clef-flash	imcs21	test	10876721	symptom_006	10876721	0.002412354	20.045534167205915	negative	0.9404	negative	correct	ok	negative	released	option_probability
Clef-flash	imcs21	test	10876721	symptom_007	10876721	0.002412354	20.045534167205915	not_mentioned	0.7413	not_mentioned	correct	ok	not_mentioned	released	option_probability
Clef-flash	imcs21	test	10876721	symptom_008	10876721	0.002412354	20.045534167205915	negative	0.5118	not_mentioned	incorrect	ok	not_mentioned	released	option_probability
Clef-flash	imcs21	test	10876721	symptom_009	10876721	0.002412354	20.045534167205915	not_mentioned	0.489	not_mentioned	correct	ok	not_mentioned	released	option_probability
Clef-flash	imcs21	test	10876721	symptom_010	10876721	0.002412354	20.045534167205915	not_mentioned	0.6195	not_mentioned	correct	ok	not_mentioned	released	option_probability
Clef-flash	imcs21	test	10876721	symptom_011	10876721	0.002412354	20.045534167205915	not_mentioned	0.8453	not_mentioned	correct	ok	not_mentioned	released	option_probability
Clef-flash	imcs21	test	10876721	symptom_012	10876721	0.002412354	20.045534167205915	not_mentioned	0.8191	not_mentioned	correct	ok	not_mentioned	released	option_probability
Clef-flash	imcs21	test	10876721	symptom_013	10876721	0.002412354	20.045534167205915	not_mentioned	0.945	not_mentioned	correct	ok	not_mentioned	released	option_probability
Clef-flash	imcs21	test	10876721	symptom_014	10876721	0.002412354	20.045534167205915	not_mentioned	0.9436	not_mentioned	correct	ok	not_mentioned	released	option_probability
Clef-flash	imcs21	test	10876721	symptom_015	10876721	0.002412354	20.045534167205915	not_mentioned	0.5372	not_mentioned	correct	ok	not_mentioned	released	option_probability
Clef-flash	imcs21	test	10876721	symptom_016	10876721	0.002412354	20.045534167205915	not_mentioned	0.9343	not_mentioned	correct	ok	not_mentioned	released	option_probability
Clef-flash	imcs21	test	10876721	symptom_017	10876721	0.002412354	20.045534167205915	not_mentioned	0.9586	not_mentioned	correct	ok	not_mentioned	released	option_probability
Clef-flash	imcs21	test	10876721	symptom_018	10876721	0.002412354	20.045534167205915	not_mentioned	0.9421	not_mentioned	correct	ok	not_mentioned	released	option_probability
Clef-flash	imcs21	test	10876721	symptom_019	10876721	0.002412354	20.045534167205915	not_mentioned	0.9197	not_mentioned	correct	ok	not_mentioned	released	option_probability
Clef-flash	imcs21	test	10876721	symptom_020	10876721	0.002412354	20.045534167205915	positive	0.9279	positive	correct	ok	positive	released	option_probability
Clef-flash	imcs21	test	10876721	symptom_021	10876721	0.002412354	20.045534167205915	not_mentioned	0.7721	not_mentioned	correct	ok	not_mentioned	released	option_probability
Clef-flash	imcs21	test	10876721	symptom_022	10876721	0.002412354	20.045534167205915	not_mentioned	0.5995	not_mentioned	correct	ok	not_mentioned	released	option_probability
Clef-flash	imcs21	test	10876721	symptom_023	10876721	0.002412354	20.045534167205915	negative	0.6244	negative	correct	ok	negative	released	option_probability
Clef-flash	imcs21	test	10876721	symptom_024	10876721	0.002412354	20.045534167205915	not_mentioned	0.6564	not_mentioned	correct	ok	not_mentioned	released	option_probability
Clef-flash	imcs21	test	10876721	symptom_025	10876721	0.002412354	20.045534167205915	not_mentioned	0.8857	not_mentioned	correct	ok	not_mentioned	released	option_probability
Clef-flash	imcs21	test	10876721	symptom_026	10876721	0.002412354	20.045534167205915	not_mentioned	0.5695	not_mentioned	correct	ok	not_mentioned	released	option_probability
Clef-flash	imcs21	test	10876721	symptom_027	10876721	0.002412354	20.045534167205915	uncertain	0.7569	negative	incorrect	ok	negative	released	option_probability
Clef-flash	imcs21	test	10876721	symptom_028	10876721	0.002412354	20.045534167205915	not_mentioned	0.8515	not_mentioned	correct	ok	not_mentioned	released	option_probability
Clef-flash	imcs21	test	10876721	symptom_029	10876721	0.002412354	20.045534167205915	not_mentioned	0.7302	not_mentioned	correct	ok	not_mentioned	released	option_probability
Clef-flash	imcs21	test	10876721	symptom_030	10876721	0.002412354	20.045534167205915	not_mentioned	0.9439	not_mentioned	correct	ok	not_mentioned	released	option_probability
Clef-flash	imcs21	test	10876721	symptom_031	10876721	0.002412354	20.045534167205915	not_mentioned	0.9411	not_mentioned	correct	ok	not_mentioned	released	option_probability
Clef-flash	imcs21	test	10876721	symptom_032	10876721	0.002412354	20.045534167205915	not_mentioned	0.497	not_mentioned	correct	ok	not_mentioned	released	option_probability
Clef-flash	imcs21	test	10876721	symptom_033	10876721	0.002412354	20.045534167205915	not_mentioned	0.9345	not_mentioned	correct	ok	not_mentioned	released	option_probability
Clef-flash	imcs21	test	10876721	symptom_034	10876721	0.002412354	20.045534167205915	not_mentioned	0.9332	not_mentioned	correct	ok	not_mentioned	released	option_probability
Clef-flash	imcs21	test	10876721	symptom_035	10876721	0.002412354	20.045534167205915	positive	0.4327	not_mentioned	incorrect	ok	not_mentioned	released	option_probability
Clef-flash	imcs21	test	10876721	symptom_036	10876721	0.002412354	20.045534167205915	not_mentioned	0.768	not_mentioned	correct	ok	not_mentioned	released	option_probability
Clef-flash	imcs21	test	10876721	symptom_037	10876721	0.002412354	20.045534167205915	not_mentioned	0.7109	not_mentioned	correct	ok	not_mentioned	released	option_probability
Clef-flash	imcs21	test	10876721	symptom_038	10876721	0.002412354	20.045534167205915	not_mentioned	0.9205	not_mentioned	correct	ok	not_mentioned	released	option_probability
Clef-flash	imcs21	test	10876721	symptom_039	10876721	0.002412354	20.045534167205915	not_mentioned	0.816	not_mentioned	correct	ok	not_mentioned	released	option_probability
Clef-flash	imcs21	test	10876721	symptom_040	10876721	0.002412354	20.045534167205915	not_mentioned	0.8883	not_mentioned	correct	ok	not_mentioned	released	option_probability
Clef-flash	imcs21	test	10876721	symptom_041	10876721	0.002412354	20.045534167205915	not_mentioned	0.7352	not_mentioned	correct	ok	not_mentioned	released	option_probability
Clef-flash	imcs21	test	10876721	symptom_042	10876721	0.002412354	20.045534167205915	not_mentioned	0.7799	not_mentioned	correct	ok	not_mentioned	released	option_probability
Clef-flash	imcs21	test	10876721	symptom_043	10876721	0.002412354	20.045534167205915	not_mentioned	0.9042	not_mentioned	correct	ok	not_mentioned	released	option_probability
Clef-flash	imcs21	test	10876721	symptom_044	10876721	0.002412354	20.045534167205915	not_mentioned	0.8245	not_mentioned	correct	ok	not_mentioned	released	option_probability
Clef-flash	imcs21	test	10876721	symptom_045	10876721	0.002412354	20.045534167205915	not_mentioned	0.7852	not_mentioned	correct	ok	not_mentioned	released	option_probability
Clef-flash	imcs21	test	10876721	symptom_046	10876721	0.002412354	20.045534167205915	not_mentioned	0.7238	not_mentioned	correct	ok	not_mentioned	released	option_probability
Clef-flash	imcs21	test	10876721	symptom_047	10876721	0.002412354	20.045534167205915	not_mentioned	0.4636	not_mentioned	correct	ok	not_mentioned	released	option_probability
Clef-flash	imcs21	test	10876721	symptom_048	10876721	0.002412354	20.045534167205915	not_mentioned	0.5628	not_mentioned	correct	ok	not_mentioned	released	option_probability
Clef-flash	imcs21	test	10876721	symptom_049	10876721	0.002412354	20.045534167205915	not_mentioned	0.6852	not_mentioned	correct	ok	not_mentioned	released	option_probability
Clef-flash	imcs21	test	10876721	symptom_050	10876721	0.002412354	20.045534167205915	not_mentioned	0.8959	not_mentioned	correct	ok	not_mentioned	released	option_probability
Clef-flash	imcs21	test	10876721	symptom_051	10876721	0.002412354	20.045534167205915	not_mentioned	0.8024	not_mentioned	correct	ok	not_mentioned	released	option_probability
Clef-flash	imcs21	test	10876721	symptom_052	10876721	0.002412354	20.045534167205915	not_mentioned	0.8708	not_mentioned	correct	ok	not_mentioned	released	option_probability
Clef-flash	imcs21	test	10876721	symptom_053	10876721	0.002412354	20.045534167205915	not_mentioned	0.9432	not_mentioned	correct	ok	not_mentioned	released	option_probability
Clef-flash	imcs21	test	10876721	symptom_054	10876721	0.002412354	20.045534167205915	not_mentioned	0.9364	not_mentioned	correct	ok	not_mentioned	released	option_probability
Clef-flash	imcs21	test	10876721	symptom_055	10876721	0.002412354	20.045534167205915	not_mentioned	0.9209	not_mentioned	correct	ok	not_mentioned	released	option_probability
Clef-flash	imcs21	test	10876721	symptom_056	10876721	0.002412354	20.045534167205915	not_mentioned	0.5866	not_mentioned	correct	ok	not_mentioned	released	option_probability
Clef-flash	imcs21	test	10876721	symptom_057	10876721	0.002412354	20.045534167205915	not_mentioned	0.7821	not_mentioned	correct	ok	not_mentioned	released	option_probability
Clef-flash	imcs21	test	10876721	symptom_058	10876721	0.002412354	20.045534167205915	not_mentioned	0.5703	not_mentioned	correct	ok	not_mentioned	released	option_probability
Clef-flash	imcs21	test	10876721	symptom_059	10876721	0.002412354	20.045534167205915	not_mentioned	0.8288	not_mentioned	correct	ok	not_mentioned	released	option_probability
Clef-flash	imcs21	test	10876721	symptom_060	10876721	0.002412354	20.045534167205915	not_mentioned	0.9442	not_mentioned	correct	ok	not_mentioned	released	option_probability
Clef-flash	imcs21	test	10876721	symptom_061	10876721	0.002412354	20.045534167205915	not_mentioned	0.9305	not_mentioned	correct	ok	not_mentioned	released	option_probability
Clef-flash	imcs21	test	10876721	symptom_062	10876721	0.002412354	20.045534167205915	not_mentioned	0.7706	not_mentioned	correct	ok	not_mentioned	released	option_probability
Clef-flash	imcs21	test	10876721	symptom_063	10876721	0.002412354	20.045534167205915	not_mentioned	0.8012	not_mentioned	correct	ok	not_mentioned	released	option_probability
Clef-flash	imcs21	test	10876721	symptom_064	10876721	0.002412354	20.045534167205915	not_mentioned	0.9369	not_mentioned	correct	ok	not_mentioned	released	option_probability
Clef-flash	imcs21	test	10876721	symptom_065	10876721	0.002412354	20.045534167205915	not_mentioned	0.9647	not_mentioned	correct	ok	not_mentioned	released	option_probability
Clef-flash	imcs21	test	10876721	symptom_066	10876721	0.002412354	20.045534167205915	not_mentioned	0.7763	not_mentioned	correct	ok	not_mentioned	released	option_probability
Clef-flash	imcs21	test	10876721	symptom_067	10876721	0.002412354	20.045534167205915	uncertain	0.4981	not_mentioned	incorrect	ok	not_mentioned	released	option_probability
Clef-flash	imcs21	test	10876721	symptom_068	10876721	0.002412354	20.045534167205915	not_mentioned	0.6479	not_mentioned	correct	ok	not_mentioned	released	option_probability
Clef-flash	imcs21	test	10876721	symptom_069	10876721	0.002412354	20.045534167205915	not_mentioned	0.6391	not_mentioned	correct	ok	not_mentioned	released	option_probability
Clef-flash	imcs21	test	10876721	symptom_070	10876721	0.002412354	20.045534167205915	not_mentioned	0.9129	not_mentioned	correct	ok	not_mentioned	released	option_probability
Clef-flash	imcs21	test	10876721	symptom_071	10876721	0.002412354	20.045534167205915	not_mentioned	0.7203	not_mentioned	correct	ok	not_mentioned	released	option_probability
Clef-flash	imcs21	test	10876721	symptom_072	10876721	0.002412354	20.045534167205915	not_mentioned	0.9456	not_mentioned	correct	ok	not_mentioned	released	option_probability
Clef-flash	imcs21	test	10876721	symptom_073	10876721	0.002412354	20.045534167205915	not_mentioned	0.9406	not_mentioned	correct	ok	not_mentioned	released	option_probability
Clef-flash	imcs21	test	10876721	symptom_074	10876721	0.002412354	20.045534167205915	not_mentioned	0.8396	not_mentioned	correct	ok	not_mentioned	released	option_probability
Clef-flash	imcs21	test	10876721	symptom_075	10876721	0.002412354	20.045534167205915	not_mentioned	0.6944	not_mentioned	correct	ok	not_mentioned	released	option_probability
Clef-flash	imcs21	test	10876721	symptom_076	10876721	0.002412354	20.045534167205915	not_mentioned	0.9322	not_mentioned	correct	ok	not_mentioned	released	option_probability
Clef-flash	imcs21	test	10876721	symptom_077	10876721	0.002412354	20.045534167205915	not_mentioned	0.9475	not_mentioned	correct	ok	not_mentioned	released	option_probability
Clef-flash	imcs21	test	10876721	symptom_078	10876721	0.002412354	20.045534167205915	not_mentioned	0.8481	not_mentioned	correct	ok	not_mentioned	released	option_probability
Clef-flash	imcs21	test	10876721	symptom_079	10876721	0.002412354	20.045534167205915	not_mentioned	0.7468	not_mentioned	correct	ok	not_mentioned	released	option_probability
Clef-flash	imcs21	test	10876721	symptom_080	10876721	0.002412354	20.045534167205915	not_mentioned	0.8635	not_mentioned	correct	ok	not_mentioned	released	option_probability
Clef-flash	imcs21	test	10876721	symptom_081	10876721	0.002412354	20.045534167205915	not_mentioned	0.861	not_mentioned	correct	ok	not_mentioned	released	option_probability
Clef-flash	imcs21	test	10876721	symptom_082	10876721	0.002412354	20.045534167205915	not_mentioned	0.9486	not_mentioned	correct	ok	not_mentioned	released	option_probability
Clef-flash	imcs21	test	10876721	symptom_083	10876721	0.002412354	20.045534167205915	not_mentioned	0.6777	not_mentioned	correct	ok	not_mentioned	released	option_probability
Clef-flash	imcs21	test	10876721	symptom_084	10876721	0.002412354	20.045534167205915	not_mentioned	0.6397	not_mentioned	correct	ok	not_mentioned	released	option_probability
Clef-flash	imcs21	test	10876721	symptom_085	10876721	0.002412354	20.045534167205915	not_mentioned	0.564	not_mentioned	correct	ok	not_mentioned	released	option_probability
Clef-flash	imcs21	test	10876721	symptom_086	10876721	0.002412354	20.045534167205915	not_mentioned	0.4948	not_mentioned	correct	ok	not_mentioned	released	option_probability
Clef-flash	imcs21	test	10876721	symptom_087	10876721	0.002412354	20.045534167205915	not_mentioned	0.8702	not_mentioned	correct	ok	not_mentioned	released	option_probability
Clef-flash	imcs21	test	10876721	symptom_088	10876721	0.002412354	20.045534167205915	not_mentioned	0.9129	not_mentioned	correct	ok	not_mentioned	released	option_probability
Clef-flash	imcs21	test	10876721	symptom_089	10876721	0.002412354	20.045534167205915	not_mentioned	0.7065	not_mentioned	correct	ok	not_mentioned	released	option_probability
Clef-flash	imcs21	test	10876721	symptom_090	10876721	0.002412354	20.045534167205915	not_mentioned	0.7643	not_mentioned	correct	ok	not_mentioned	released	option_probability
Clef-flash	imcs21	test	10876721	symptom_091	10876721	0.002412354	20.045534167205915	not_mentioned	0.7378	not_mentioned	correct	ok	not_mentioned	released	option_probability
Clef-flash	imcs21	test	10876721	symptom_092	10876721	0.002412354	20.045534167205915	not_mentioned	0.9286	not_mentioned	correct	ok	not_mentioned	released	option_probability
Clef-flash	imcs21	test	10876721	symptom_093	10876721	0.002412354	20.045534167205915	not_mentioned	0.9552	not_mentioned	correct	ok	not_mentioned	released	option_probability
Clef-flash	imcs21	test	10876721	symptom_094	10876721	0.002412354	20.045534167205915	not_mentioned	0.7723	not_mentioned	correct	ok	not_mentioned	released	option_probability
Clef-flash	imcs21	test	10876721	symptom_095	10876721	0.002412354	20.045534167205915	not_mentioned	0.7495	not_mentioned	correct	ok	not_mentioned	released	option_probability
Clef-flash	imcs21	test	10876721	symptom_096	10876721	0.002412354	20.045534167205915	not_mentioned	0.9285	not_mentioned	correct	ok	not_mentioned	released	option_probability
Clef-flash	imcs21	test	10876721	symptom_097	10876721	0.002412354	20.045534167205915	not_mentioned	0.5427	not_mentioned	correct	ok	not_mentioned	released	option_probability
Clef-flash	imcs21	test	10876721	symptom_098	10876721	0.002412354	20.045534167205915	not_mentioned	0.7861	not_mentioned	correct	ok	not_mentioned	released	option_probability
Clef-flash	imcs21	test	10876721	symptom_099	10876721	0.002412354	20.045534167205915	not_mentioned	0.6627	not_mentioned	correct	ok	not_mentioned	released	option_probability
Clef-flash	imcs21	test	10876721	symptom_100	10876721	0.002412354	20.045534167205915	positive	0.4565	not_mentioned	incorrect	ok	not_mentioned	released	option_probability
Clef-flash	imcs21	test	10876721	symptom_101	10876721	0.002412354	20.045534167205915	not_mentioned	0.8525	not_mentioned	correct	ok	not_mentioned	released	option_probability
Clef-flash	imcs21	test	10876721	symptom_102	10876721	0.002412354	20.045534167205915	not_mentioned	0.813	not_mentioned	correct	ok	not_mentioned	released	option_probability
Clef-flash	imcs21	test	10876721	symptom_103	10876721	0.002412354	20.045534167205915	not_mentioned	0.92	not_mentioned	correct	ok	not_mentioned	released	option_probability
Clef-flash	imcs21	test	10876721	symptom_104	10876721	0.002412354	20.045534167205915	not_mentioned	0.8444	not_mentioned	correct	ok	not_mentioned	released	option_probability
Clef-flash	imcs21	test	10876721	symptom_105	10876721	0.002412354	20.045534167205915	not_mentioned	0.9598	not_mentioned	correct	ok	not_mentioned	released	option_probability
Clef-flash	imcs21	test	10876721	symptom_106	10876721	0.002412354	20.045534167205915	not_mentioned	0.5192	not_mentioned	correct	ok	not_mentioned	released	option_probability
Clef-flash	imcs21	test	10876721	symptom_107	10876721	0.002412354	20.045534167205915	not_mentioned	0.9483	not_mentioned	correct	ok	not_mentioned	released	option_probability
Clef-flash	imcs21	test	10876721	symptom_108	10876721	0.002412354	20.045534167205915	not_mentioned	0.9317	not_mentioned	correct	ok	not_mentioned	released	option_probability
Clef-flash	imcs21	test	10876721	symptom_109	10876721	0.002412354	20.045534167205915	not_mentioned	0.7059	not_mentioned	correct	ok	not_mentioned	released	option_probability
Clef-flash	imcs21	test	10876721	symptom_110	10876721	0.002412354	20.045534167205915	not_mentioned	0.8922	not_mentioned	correct	ok	not_mentioned	released	option_probability
Clef-flash	imcs21	test	10876721	symptom_111	10876721	0.002412354	20.045534167205915	not_mentioned	0.9374	not_mentioned	correct	ok	not_mentioned	released	option_probability
Clef-flash	imcs21	test	10876721	symptom_112	10876721	0.002412354	20.045534167205915	not_mentioned	0.8513000000000001	not_mentioned	correct	ok	not_mentioned	released	option_probability
Clef-flash	imcs21	test	10876721	symptom_113	10876721	0.002412354	20.045534167205915	not_mentioned	0.9028	not_mentioned	correct	ok	not_mentioned	released	option_probability
Clef-flash	imcs21	test	10876721	symptom_114	10876721	0.002412354	20.045534167205915	not_mentioned	0.8238	not_mentioned	correct	ok	not_mentioned	released	option_probability
Clef-flash	imcs21	test	10876721	symptom_115	10876721	0.002412354	20.045534167205915	not_mentioned	0.79	not_mentioned	correct	ok	not_mentioned	released	option_probability
Clef-flash	imcs21	test	10876721	symptom_116	10876721	0.002412354	20.045534167205915	not_mentioned	0.8201	not_mentioned	correct	ok	not_mentioned	released	option_probability
Clef-flash	imcs21	test	10876721	symptom_117	10876721	0.002412354	20.045534167205915	not_mentioned	0.8978	not_mentioned	correct	ok	not_mentioned	released	option_probability
Clef-flash	imcs21	test	10876721	symptom_118	10876721	0.002412354	20.045534167205915	not_mentioned	0.9339	not_mentioned	correct	ok	not_mentioned	released	option_probability
Clef-flash	imcs21	test	10876721	symptom_119	10876721	0.002412354	20.045534167205915	not_mentioned	0.9218	not_mentioned	correct	ok	not_mentioned	released	option_probability
Clef-flash	imcs21	test	10876721	symptom_120	10876721	0.002412354	20.045534167205915	not_mentioned	0.8383	not_mentioned	correct	ok	not_mentioned	released	option_probability
Clef-flash	imcs21	test	10876721	symptom_121	10876721	0.002412354	20.045534167205915	not_mentioned	0.8418	not_mentioned	correct	ok	not_mentioned	released	option_probability
Clef-flash	imcs21	test	10876721	symptom_122	10876721	0.002412354	20.045534167205915	not_mentioned	0.6268	not_mentioned	correct	ok	not_mentioned	released	option_probability
Clef-flash	imcs21	test	10876721	symptom_123	10876721	0.002412354	20.045534167205915	negative	0.6812	not_mentioned	incorrect	ok	not_mentioned	released	option_probability
Clef-flash	imcs21	test	10876721	symptom_124	10876721	0.002412354	20.045534167205915	positive	0.8637	not_mentioned	incorrect	ok	not_mentioned	released	option_probability
Clef-flash	imcs21	test	10876721	symptom_125	10876721	0.002412354	20.045534167205915	not_mentioned	0.6218	not_mentioned	correct	ok	not_mentioned	released	option_probability
Clef-flash	imcs21	test	10876721	symptom_126	10876721	0.002412354	20.045534167205915	not_mentioned	0.9095	not_mentioned	correct	ok	not_mentioned	released	option_probability
Clef-flash	imcs21	test	10876721	symptom_127	10876721	0.002412354	20.045534167205915	not_mentioned	0.6443	not_mentioned	correct	ok	not_mentioned	released	option_probability
Clef-flash	imcs21	test	10876721	symptom_128	10876721	0.002412354	20.045534167205915	not_mentioned	0.9015	not_mentioned	correct	ok	not_mentioned	released	option_probability
Clef-flash	imcs21	test	10876721	symptom_129	10876721	0.002412354	20.045534167205915	not_mentioned	0.9519	not_mentioned	correct	ok	not_mentioned	released	option_probability
Clef-flash	imcs21	test	10876721	symptom_130	10876721	0.002412354	20.045534167205915	not_mentioned	0.8719	not_mentioned	correct	ok	not_mentioned	released	option_probability
Clef-flash	imcs21	test	10876721	symptom_131	10876721	0.002412354	20.045534167205915	positive	0.5869	not_mentioned	incorrect	ok	not_mentioned	released	option_probability
Clef-flash	imcs21	test	10876721	symptom_132	10876721	0.002412354	20.045534167205915	not_mentioned	0.9325	not_mentioned	correct	ok	not_mentioned	released	option_probability
Clef-flash	imcs21	test	10876721	symptom_133	10876721	0.002412354	20.045534167205915	not_mentioned	0.7225	not_mentioned	correct	ok	not_mentioned	released	option_probability
Clef-flash	imcs21	test	10876721	symptom_134	10876721	0.002412354	20.045534167205915	not_mentioned	0.8275	not_mentioned	correct	ok	not_mentioned	released	option_probability
Clef-flash	imcs21	test	10876721	symptom_135	10876721	0.002412354	20.045534167205915	not_mentioned	0.853	not_mentioned	correct	ok	not_mentioned	released	option_probability
Clef-flash	imcs21	test	10876721	symptom_136	10876721	0.002412354	20.045534167205915	not_mentioned	0.7624	not_mentioned	correct	ok	not_mentioned	released	option_probability
Clef-flash	imcs21	test	10876721	symptom_137	10876721	0.002412354	20.045534167205915	not_mentioned	0.7211	not_mentioned	correct	ok	not_mentioned	released	option_probability
Clef-flash	imcs21	test	10876721	symptom_138	10876721	0.002412354	20.045534167205915	not_mentioned	0.7283000000000001	not_mentioned	correct	ok	not_mentioned	released	option_probability
Clef-flash	imcs21	test	10876721	symptom_139	10876721	0.002412354	20.045534167205915	not_mentioned	0.7315	not_mentioned	correct	ok	not_mentioned	released	option_probability
Clef-flash	imcs21	test	10876721	symptom_140	10876721	0.002412354	20.045534167205915	not_mentioned	0.9481	not_mentioned	correct	ok	not_mentioned	released	option_probability
Clef-flash	imcs21	test	10876721	symptom_141	10876721	0.002412354	20.045534167205915	not_mentioned	0.8834	not_mentioned	correct	ok	not_mentioned	released	option_probability
Clef-flash	imcs21	test	10876721	symptom_142	10876721	0.002412354	20.045534167205915	not_mentioned	0.959	not_mentioned	correct	ok	not_mentioned	released	option_probability
Clef-flash	imcs21	test	10876721	symptom_143	10876721	0.002412354	20.045534167205915	uncertain	0.6977	not_mentioned	incorrect	ok	not_mentioned	released	option_probability
Clef-flash	imcs21	test	10876721	symptom_144	10876721	0.002412354	20.045534167205915	not_mentioned	0.875	not_mentioned	correct	ok	not_mentioned	released	option_probability
Clef-flash	imcs21	test	10876721	symptom_145	10876721	0.002412354	20.045534167205915	not_mentioned	0.8496	not_mentioned	correct	ok	not_mentioned	released	option_probability
Clef-flash	imcs21	test	10876721	symptom_146	10876721	0.002412354	20.045534167205915	positive	0.3552	not_mentioned	incorrect	ok	not_mentioned	released	option_probability
Clef-flash	imcs21	test	10876721	symptom_147	10876721	0.002412354	20.045534167205915	not_mentioned	0.9704	not_mentioned	correct	ok	not_mentioned	released	option_probability
Clef-flash	imcs21	test	10876721	symptom_148	10876721	0.002412354	20.045534167205915	not_mentioned	0.6431	not_mentioned	correct	ok	not_mentioned	released	option_probability
Clef-flash	imcs21	test	10876721	symptom_149	10876721	0.002412354	20.045534167205915	not_mentioned	0.6747	not_mentioned	correct	ok	not_mentioned	released	option_probability
Clef-flash	imcs21	test	10876721	symptom_150	10876721	0.002412354	20.045534167205915	not_mentioned	0.9433	not_mentioned	correct	ok	not_mentioned	released	option_probability
Clef-flash	imcs21	test	10876721	symptom_151	10876721	0.002412354	20.045534167205915	not_mentioned	0.9492	not_mentioned	correct	ok	not_mentioned	released	option_probability
Clef-flash	imcs21	test	10876721	symptom_152	10876721	0.002412354	20.045534167205915	not_mentioned	0.7089	not_mentioned	correct	ok	not_mentioned	released	option_probability
Clef-flash	imcs21	test	10876721	symptom_153	10876721	0.002412354	20.045534167205915	not_mentioned	0.9355	not_mentioned	correct	ok	not_mentioned	released	option_probability
Clef-flash	imcs21	test	10876721	symptom_154	10876721	0.002412354	20.045534167205915	not_mentioned	0.3889	not_mentioned	correct	ok	not_mentioned	released	option_probability
Clef-flash	imcs21	test	10876721	symptom_155	10876721	0.002412354	20.045534167205915	not_mentioned	0.6782	not_mentioned	correct	ok	not_mentioned	released	option_probability
Clef-flash	imcs21	test	10876721	symptom_156	10876721	0.002412354	20.045534167205915	not_mentioned	0.9202	not_mentioned	correct	ok	not_mentioned	released	option_probability
Clef-flash	imcs21	test	10876721	symptom_157	10876721	0.002412354	20.045534167205915	not_mentioned	0.6262	not_mentioned	correct	ok	not_mentioned	released	option_probability
Clef-flash	imcs21	test	10876721	symptom_158	10876721	0.002412354	20.045534167205915	not_mentioned	0.611	not_mentioned	correct	ok	not_mentioned	released	option_probability
Clef-flash	imcs21	test	10876721	symptom_159	10876721	0.002412354	20.045534167205915	not_mentioned	0.9707	not_mentioned	correct	ok	not_mentioned	released	option_probability
Clef-flash	imcs21	test	10876721	symptom_160	10876721	0.002412354	20.045534167205915	not_mentioned	0.9235	not_mentioned	correct	ok	not_mentioned	released	option_probability
Clef-flash	imcs21	test	10876721	symptom_161	10876721	0.002412354	20.045534167205915	not_mentioned	0.9785	not_mentioned	correct	ok	not_mentioned	released	option_probability
Clef-flash	imcs21	test	10876721	symptom_162	10876721	0.002412354	20.045534167205915	not_mentioned	0.7321	not_mentioned	correct	ok	not_mentioned	released	option_probability
Clef-flash	imcs21	test	10876721	symptom_163	10876721	0.002412354	20.045534167205915	not_mentioned	0.9015	not_mentioned	correct	ok	not_mentioned	released	option_probability
Clef-flash	imcs21	test	10876721	symptom_164	10876721	0.002412354	20.045534167205915	not_mentioned	0.925	not_mentioned	correct	ok	not_mentioned	released	option_probability
Clef-flash	imcs21	test	10876721	symptom_165	10876721	0.002412354	20.045534167205915	not_mentioned	0.5443	not_mentioned	correct	ok	not_mentioned	released	option_probability
Clef-flash	imcs21	test	10876721	symptom_166	10876721	0.002412354	20.045534167205915	not_mentioned	0.6803	not_mentioned	correct	ok	not_mentioned	released	option_probability
Clef-flash	imcs21	test	10876721	symptom_167	10876721	0.002412354	20.045534167205915	negative	0.574	not_mentioned	incorrect	ok	not_mentioned	released	option_probability
Clef-flash	imcs21	test	10876721	symptom_168	10876721	0.002412354	20.045534167205915	not_mentioned	0.7568	not_mentioned	correct	ok	not_mentioned	released	option_probability
Clef-flash	imcs21	test	10876721	symptom_169	10876721	0.002412354	20.045534167205915	not_mentioned	0.7115	not_mentioned	correct	ok	not_mentioned	released	option_probability
Clef-flash	imcs21	test	10876721	symptom_170	10876721	0.002412354	20.045534167205915	not_mentioned	0.9556	not_mentioned	correct	ok	not_mentioned	released	option_probability
Clef-flash	imcs21	test	10876721	symptom_171	10876721	0.002412354	20.045534167205915	not_mentioned	0.7902	not_mentioned	correct	ok	not_mentioned	released	option_probability
Clef-flash	imcs21	test	10876721	symptom_172	10876721	0.002412354	20.045534167205915	not_mentioned	0.7818	not_mentioned	correct	ok	not_mentioned	released	option_probability
Clef-flash	imcs21	test	10876721	symptom_173	10876721	0.002412354	20.045534167205915	not_mentioned	0.7946	not_mentioned	correct	ok	not_mentioned	released	option_probability
Clef-flash	imcs21	test	10876721	symptom_174	10876721	0.002412354	20.045534167205915	not_mentioned	0.7514	not_mentioned	correct	ok	not_mentioned	released	option_probability
Clef-flash	imcs21	test	10876721	symptom_175	10876721	0.002412354	20.045534167205915	not_mentioned	0.6441	not_mentioned	correct	ok	not_mentioned	released	option_probability
Clef-flash	imcs21	test	10876721	symptom_176	10876721	0.002412354	20.045534167205915	not_mentioned	0.8004	not_mentioned	correct	ok	not_mentioned	released	option_probability
Clef-flash	imcs21	test	10876721	symptom_177	10876721	0.002412354	20.045534167205915	not_mentioned	0.5948	not_mentioned	correct	ok	not_mentioned	released	option_probability
Clef-flash	imcs21	test	10876721	symptom_178	10876721	0.002412354	20.045534167205915	not_mentioned	0.8523000000000001	not_mentioned	correct	ok	not_mentioned	released	option_probability
Clef-flash	imcs21	test	10876721	symptom_179	10876721	0.002412354	20.045534167205915	not_mentioned	0.5379	not_mentioned	correct	ok	not_mentioned	released	option_probability
Clef-flash	imcs21	test	10876721	symptom_180	10876721	0.002412354	20.045534167205915	not_mentioned	0.8818	not_mentioned	correct	ok	not_mentioned	released	option_probability
Clef-flash	imcs21	test	10876721	symptom_181	10876721	0.002412354	20.045534167205915	not_mentioned	0.9286	not_mentioned	correct	ok	not_mentioned	released	option_probability
Clef-flash	imcs21	test	10876721	symptom_182	10876721	0.002412354	20.045534167205915	not_mentioned	0.8721	not_mentioned	correct	ok	not_mentioned	released	option_probability
Clef-flash	imcs21	test	10876721	symptom_183	10876721	0.002412354	20.045534167205915	not_mentioned	0.931	not_mentioned	correct	ok	not_mentioned	released	option_probability
Clef-flash	imcs21	test	10876721	symptom_184	10876721	0.002412354	20.045534167205915	not_mentioned	0.8533	not_mentioned	correct	ok	not_mentioned	released	option_probability
Clef-flash	imcs21	test	10876721	symptom_185	10876721	0.002412354	20.045534167205915	not_mentioned	0.7134	not_mentioned	correct	ok	not_mentioned	released	option_probability
Clef-flash	imcs21	test	10876721	symptom_186	10876721	0.002412354	20.045534167205915	not_mentioned	0.8431	not_mentioned	correct	ok	not_mentioned	released	option_probability
Clef-flash	imcs21	test	10876721	symptom_187	10876721	0.002412354	20.045534167205915	not_mentioned	0.4373	not_mentioned	correct	ok	not_mentioned	released	option_probability
Clef-flash	imcs21	test	10876721	symptom_188	10876721	0.002412354	20.045534167205915	not_mentioned	0.7622	not_mentioned	correct	ok	not_mentioned	released	option_probability
Clef-flash	imcs21	test	10876721	symptom_189	10876721	0.002412354	20.045534167205915	not_mentioned	0.6658000000000001	not_mentioned	correct	ok	not_mentioned	released	option_probability
Clef-flash	imcs21	test	10876721	symptom_190	10876721	0.002412354	20.045534167205915	not_mentioned	0.7526	not_mentioned	correct	ok	not_mentioned	released	option_probability
Clef-flash	imcs21	test	10876721	symptom_191	10876721	0.002412354	20.045534167205915	not_mentioned	0.8468	not_mentioned	correct	ok	not_mentioned	released	option_probability
Clef-flash	imcs21	test	10876721	symptom_192	10876721	0.002412354	20.045534167205915	not_mentioned	0.9049	not_mentioned	correct	ok	not_mentioned	released	option_probability
Clef-flash	imcs21	test	10876721	symptom_193	10876721	0.002412354	20.045534167205915	not_mentioned	0.9689	not_mentioned	correct	ok	not_mentioned	released	option_probability
Clef-flash	imcs21	test	10876721	symptom_194	10876721	0.002412354	20.045534167205915	not_mentioned	0.9384	not_mentioned	correct	ok	not_mentioned	released	option_probability
Clef-flash	imcs21	test	10876721	symptom_195	10876721	0.002412354	20.045534167205915	not_mentioned	0.9779	not_mentioned	correct	ok	not_mentioned	released	option_probability
Clef-flash	imcs21	test	10876721	symptom_196	10876721	0.002412354	20.045534167205915	not_mentioned	0.9809	not_mentioned	correct	ok	not_mentioned	released	option_probability
Clef-flash	imcs21	test	10876721	symptom_197	10876721	0.002412354	20.045534167205915	not_mentioned	0.8137	not_mentioned	correct	ok	not_mentioned	released	option_probability
Clef-flash	imcs21	test	10876721	symptom_198	10876721	0.002412354	20.045534167205915	not_mentioned	0.9067	not_mentioned	correct	ok	not_mentioned	released	option_probability
Clef-flash	imcs21	test	10876721	symptom_199	10876721	0.002412354	20.045534167205915	not_mentioned	0.8954	not_mentioned	correct	ok	not_mentioned	released	option_probability
Clef-flash	imcs21	test	10876721	symptom_200	10876721	0.002412354	20.045534167205915	not_mentioned	0.9598	not_mentioned	correct	ok	not_mentioned	released	option_probability
Clef-flash	imcs21	test	10876721	symptom_201	10876721	0.002412354	20.045534167205915	not_mentioned	0.9638	not_mentioned	correct	ok	not_mentioned	released	option_probability
Clef-flash	imcs21	test	10876721	symptom_202	10876721	0.002412354	20.045534167205915	not_mentioned	0.4046	not_mentioned	correct	ok	not_mentioned	released	option_probability
Clef-flash	imcs21	test	10876721	symptom_203	10876721	0.002412354	20.045534167205915	not_mentioned	0.7441	not_mentioned	correct	ok	not_mentioned	released	option_probability
Clef-flash	imcs21	test	10876721	symptom_204	10876721	0.002412354	20.045534167205915	not_mentioned	0.8912	not_mentioned	correct	ok	not_mentioned	released	option_probability
Clef-flash	imcs21	test	10876721	symptom_205	10876721	0.002412354	20.045534167205915	not_mentioned	0.9193	not_mentioned	correct	ok	not_mentioned	released	option_probability
Clef-flash	imcs21	test	10876721	symptom_206	10876721	0.002412354	20.045534167205915	not_mentioned	0.9239	not_mentioned	correct	ok	not_mentioned	released	option_probability
Clef-flash	imcs21	test	10876721	symptom_207	10876721	0.002412354	20.045534167205915	not_mentioned	0.933	not_mentioned	correct	ok	not_mentioned	released	option_probability
Clef-flash	imcs21	test	10876721	symptom_208	10876721	0.002412354	20.045534167205915	not_mentioned	0.963	not_mentioned	correct	ok	not_mentioned	released	option_probability
Clef-flash	imcs21	test	10876721	symptom_209	10876721	0.002412354	20.045534167205915	not_mentioned	0.944	not_mentioned	correct	ok	not_mentioned	released	option_probability
Clef-flash	imcs21	test	10876721	symptom_210	10876721	0.002412354	20.045534167205915	not_mentioned	0.6734	not_mentioned	correct	ok	not_mentioned	released	option_probability
Clef-flash	imcs21	test	10876721	symptom_211	10876721	0.002412354	20.045534167205915	not_mentioned	0.9381	not_mentioned	correct	ok	not_mentioned	released	option_probability
Clef-flash	imcs21	test	10876721	symptom_212	10876721	0.002412354	20.045534167205915	not_mentioned	0.8213	not_mentioned	correct	ok	not_mentioned	released	option_probability
Clef-flash	imcs21	test	10876721	symptom_213	10876721	0.002412354	20.045534167205915	not_mentioned	0.7035	not_mentioned	correct	ok	not_mentioned	released	option_probability
Clef-flash	imcs21	test	10876721	symptom_214	10876721	0.002412354	20.045534167205915	not_mentioned	0.8437	not_mentioned	correct	ok	not_mentioned	released	option_probability
Clef-flash	imcs21	test	10876721	symptom_215	10876721	0.002412354	20.045534167205915	not_mentioned	0.9227	not_mentioned	correct	ok	not_mentioned	released	option_probability
Clef-flash	imcs21	test	10876721	symptom_216	10876721	0.002412354	20.045534167205915	not_mentioned	0.8923	not_mentioned	correct	ok	not_mentioned	released	option_probability
Clef-flash	imcs21	test	10876721	symptom_217	10876721	0.002412354	20.045534167205915	not_mentioned	0.9578	not_mentioned	correct	ok	not_mentioned	released	option_probability
Clef-flash	imcs21	test	10876721	symptom_218	10876721	0.002412354	20.045534167205915	not_mentioned	0.9586	not_mentioned	correct	ok	not_mentioned	released	option_probability
Clef-flash	imcs21	test	10876721	symptom_219	10876721	0.002412354	20.045534167205915	not_mentioned	0.9491	not_mentioned	correct	ok	not_mentioned	released	option_probability
Clef-flash	imcs21	test	10876721	symptom_220	10876721	0.002412354	20.045534167205915	not_mentioned	0.8997	not_mentioned	correct	ok	not_mentioned	released	option_probability
Clef-flash	imcs21	test	10876721	symptom_221	10876721	0.002412354	20.045534167205915	not_mentioned	0.9638	not_mentioned	correct	ok	not_mentioned	released	option_probability
Clef-flash	imcs21	test	10876721	symptom_222	10876721	0.002412354	20.045534167205915	not_mentioned	0.6752	not_mentioned	correct	ok	not_mentioned	released	option_probability
Clef-flash	imcs21	test	10876721	symptom_223	10876721	0.002412354	20.045534167205915	not_mentioned	0.8413	not_mentioned	correct	ok	not_mentioned	released	option_probability
Clef-flash	imcs21	test	10876721	symptom_224	10876721	0.002412354	20.045534167205915	not_mentioned	0.8628	not_mentioned	correct	ok	not_mentioned	released	option_probability
Clef-flash	imcs21	test	10876721	symptom_225	10876721	0.002412354	20.045534167205915	not_mentioned	0.6755	not_mentioned	correct	ok	not_mentioned	released	option_probability
Clef-flash	imcs21	test	10876721	symptom_226	10876721	0.002412354	20.045534167205915	not_mentioned	0.8665	not_mentioned	correct	ok	not_mentioned	released	option_probability
Clef-flash	imcs21	test	10876721	symptom_227	10876721	0.002412354	20.045534167205915	not_mentioned	0.7771	not_mentioned	correct	ok	not_mentioned	released	option_probability
Clef-flash	imcs21	test	10876721	symptom_228	10876721	0.002412354	20.045534167205915	not_mentioned	0.8882	not_mentioned	correct	ok	not_mentioned	released	option_probability
Clef-flash	imcs21	test	10876721	symptom_229	10876721	0.002412354	20.045534167205915	not_mentioned	0.8553000000000001	not_mentioned	correct	ok	not_mentioned	released	option_probability
Clef-flash	imcs21	test	10876721	symptom_230	10876721	0.002412354	20.045534167205915	not_mentioned	0.8296	not_mentioned	correct	ok	not_mentioned	released	option_probability
Clef-flash	imcs21	test	10876721	symptom_231	10876721	0.002412354	20.045534167205915	not_mentioned	0.9109	not_mentioned	correct	ok	not_mentioned	released	option_probability
Clef-flash	imcs21	test	10876721	symptom_232	10876721	0.002412354	20.045534167205915	not_mentioned	0.9056	not_mentioned	correct	ok	not_mentioned	released	option_probability
Clef-flash	imcs21	test	10876721	symptom_233	10876721	0.002412354	20.045534167205915	not_mentioned	0.8471	not_mentioned	correct	ok	not_mentioned	released	option_probability
Clef-flash	imcs21	test	10876721	symptom_234	10876721	0.002412354	20.045534167205915	not_mentioned	0.9635	not_mentioned	correct	ok	not_mentioned	released	option_probability
Clef-flash	imcs21	test	10876721	symptom_235	10876721	0.002412354	20.045534167205915	not_mentioned	0.9579	not_mentioned	correct	ok	not_mentioned	released	option_probability
Clef-flash	imcs21	test	10876721	symptom_236	10876721	0.002412354	20.045534167205915	not_mentioned	0.946	not_mentioned	correct	ok	not_mentioned	released	option_probability
Clef-flash	imcs21	test	10876721	symptom_237	10876721	0.002412354	20.045534167205915	not_mentioned	0.4788	not_mentioned	correct	ok	not_mentioned	released	option_probability
Clef-flash	imcs21	test	10876721	symptom_238	10876721	0.002412354	20.045534167205915	not_mentioned	0.809	not_mentioned	correct	ok	not_mentioned	released	option_probability
Clef-flash	imcs21	test	10876721	symptom_239	10876721	0.002412354	20.045534167205915	not_mentioned	0.9733	not_mentioned	correct	ok	not_mentioned	released	option_probability
Clef-flash	imcs21	test	10876721	symptom_240	10876721	0.002412354	20.045534167205915	not_mentioned	0.8664	not_mentioned	correct	ok	not_mentioned	released	option_probability
Clef-flash	imcs21	test	10876721	symptom_241	10876721	0.002412354	20.045534167205915	not_mentioned	0.9702	not_mentioned	correct	ok	not_mentioned	released	option_probability
Clef-flash	imcs21	test	10876721	symptom_242	10876721	0.002412354	20.045534167205915	not_mentioned	0.8776	not_mentioned	correct	ok	not_mentioned	released	option_probability
Clef-flash	imcs21	test	10876721	symptom_243	10876721	0.002412354	20.045534167205915	not_mentioned	0.6154	not_mentioned	correct	ok	not_mentioned	released	option_probability
Clef-flash	imcs21	test	10876721	symptom_244	10876721	0.002412354	20.045534167205915	not_mentioned	0.7403	not_mentioned	correct	ok	not_mentioned	released	option_probability
Clef-flash	imcs21	test	10876721	symptom_245	10876721	0.002412354	20.045534167205915	not_mentioned	0.552	not_mentioned	correct	ok	not_mentioned	released	option_probability
Clef-flash	imcs21	test	10876721	symptom_246	10876721	0.002412354	20.045534167205915	not_mentioned	0.8282	not_mentioned	correct	ok	not_mentioned	released	option_probability
Clef-flash	imcs21	test	10876721	symptom_247	10876721	0.002412354	20.045534167205915	not_mentioned	0.8608	not_mentioned	correct	ok	not_mentioned	released	option_probability
Clef-flash	imcs21	test	10876721	symptom_248	10876721	0.002412354	20.045534167205915	not_mentioned	0.9328	not_mentioned	correct	ok	not_mentioned	released	option_probability
Clef-flash	imcs21	test	10876721	symptom_249	10876721	0.002412354	20.045534167205915	not_mentioned	0.7419	not_mentioned	correct	ok	not_mentioned	released	option_probability
Clef-flash	imcs21	test	10876721	symptom_250	10876721	0.002412354	20.045534167205915	not_mentioned	0.8578	not_mentioned	correct	ok	not_mentioned	released	option_probability
Clef-flash	imcs21	test	10876721	symptom_251	10876721	0.002412354	20.045534167205915	not_mentioned	0.8141	not_mentioned	correct	ok	not_mentioned	released	option_probability
Clef-flash	imcs21	test	10876721	symptom_252	10876721	0.002412354	20.045534167205915	not_mentioned	0.9328	not_mentioned	correct	ok	not_mentioned	released	option_probability
Clef-flash	imcs21	test	10876721	symptom_253	10876721	0.002412354	20.045534167205915	not_mentioned	0.9644	not_mentioned	correct	ok	not_mentioned	released	option_probability
Clef-flash	imcs21	test	10876721	symptom_254	10876721	0.002412354	20.045534167205915	not_mentioned	0.6777	not_mentioned	correct	ok	not_mentioned	released	option_probability
Clef-flash	imcs21	test	10876721	symptom_255	10876721	0.002412354	20.045534167205915	not_mentioned	0.9146	not_mentioned	correct	ok	not_mentioned	released	option_probability
Clef-flash	imcs21	test	10876721	symptom_256	10876721	0.002412354	20.045534167205915	not_mentioned	0.8952	not_mentioned	correct	ok	not_mentioned	released	option_probability
Clef-flash	imcs21	test	10876721	symptom_257	10876721	0.002412354	20.045534167205915	not_mentioned	0.9698	not_mentioned	correct	ok	not_mentioned	released	option_probability
Clef-flash	imcs21	test	10876721	symptom_258	10876721	0.002412354	20.045534167205915	not_mentioned	0.9609	not_mentioned	correct	ok	not_mentioned	released	option_probability
Clef-flash	imcs21	test	10876721	symptom_259	10876721	0.002412354	20.045534167205915	not_mentioned	0.9605	not_mentioned	correct	ok	not_mentioned	released	option_probability
Clef-flash	imcs21	test	10876721	symptom_260	10876721	0.002412354	20.045534167205915	not_mentioned	0.7095	not_mentioned	correct	ok	not_mentioned	released	option_probability
Clef-flash	imcs21	test	10876721	symptom_261	10876721	0.002412354	20.045534167205915	not_mentioned	0.9721	not_mentioned	correct	ok	not_mentioned	released	option_probability
Clef-flash	imcs21	test	10876721	symptom_262	10876721	0.002412354	20.045534167205915	not_mentioned	0.9399	not_mentioned	correct	ok	not_mentioned	released	option_probability
Clef-flash	imcs21	test	10876721	symptom_263	10876721	0.002412354	20.045534167205915	not_mentioned	0.9234	not_mentioned	correct	ok	not_mentioned	released	option_probability
Clef-flash	imcs21	test	10876721	symptom_264	10876721	0.002412354	20.045534167205915	not_mentioned	0.9337	not_mentioned	correct	ok	not_mentioned	released	option_probability
Clef-flash	imcs21	test	10876721	symptom_265	10876721	0.002412354	20.045534167205915	not_mentioned	0.9304	not_mentioned	correct	ok	not_mentioned	released	option_probability
Clef-flash	imcs21	test	10876721	symptom_266	10876721	0.002412354	20.045534167205915	not_mentioned	0.9525	not_mentioned	correct	ok	not_mentioned	released	option_probability
Clef-flash	imcs21	test	10876721	symptom_267	10876721	0.002412354	20.045534167205915	not_mentioned	0.7911	not_mentioned	correct	ok	not_mentioned	released	option_probability
Clef-flash	imcs21	test	10876721	symptom_268	10876721	0.002412354	20.045534167205915	not_mentioned	0.9269	not_mentioned	correct	ok	not_mentioned	released	option_probability
Clef-flash	imcs21	test	10876721	symptom_269	10876721	0.002412354	20.045534167205915	not_mentioned	0.9339	not_mentioned	correct	ok	not_mentioned	released	option_probability
Clef-flash	imcs21	test	10876721	symptom_270	10876721	0.002412354	20.045534167205915	not_mentioned	0.4541	not_mentioned	correct	ok	not_mentioned	released	option_probability
Clef-flash	imcs21	test	10876721	symptom_271	10876721	0.002412354	20.045534167205915	not_mentioned	0.5051	not_mentioned	correct	ok	not_mentioned	released	option_probability
Clef-flash	imcs21	test	10876721	symptom_272	10876721	0.002412354	20.045534167205915	not_mentioned	0.9297	not_mentioned	correct	ok	not_mentioned	released	option_probability
Clef-flash	imcs21	test	10876721	symptom_273	10876721	0.002412354	20.045534167205915	not_mentioned	0.8933	not_mentioned	correct	ok	not_mentioned	released	option_probability
Clef-flash	imcs21	test	10876721	symptom_274	10876721	0.002412354	20.045534167205915	not_mentioned	0.7223	not_mentioned	correct	ok	not_mentioned	released	option_probability
Clef-flash	imcs21	test	10876721	symptom_275	10876721	0.002412354	20.045534167205915	not_mentioned	0.8694	not_mentioned	correct	ok	not_mentioned	released	option_probability
Clef-flash	imcs21	test	10876721	symptom_276	10876721	0.002412354	20.045534167205915	not_mentioned	0.9317	not_mentioned	correct	ok	not_mentioned	released	option_probability
Clef-flash	imcs21	test	10876721	symptom_277	10876721	0.002412354	20.045534167205915	not_mentioned	0.9435	not_mentioned	correct	ok	not_mentioned	released	option_probability
Clef-flash	imcs21	test	10876721	symptom_278	10876721	0.002412354	20.045534167205915	not_mentioned	0.9501000000000001	not_mentioned	correct	ok	not_mentioned	released	option_probability
Clef-flash	imcs21	test	10876721	symptom_279	10876721	0.002412354	20.045534167205915	not_mentioned	0.9283	not_mentioned	correct	ok	not_mentioned	released	option_probability
Clef-flash	imcs21	test	10876721	symptom_280	10876721	0.002412354	20.045534167205915	not_mentioned	0.8164	not_mentioned	correct	ok	not_mentioned	released	option_probability
Clef-flash	imcs21	test	10876721	symptom_281	10876721	0.002412354	20.045534167205915	not_mentioned	0.9617	not_mentioned	correct	ok	not_mentioned	released	option_probability
Clef-flash	imcs21	test	10876721	symptom_282	10876721	0.002412354	20.045534167205915	not_mentioned	0.773	not_mentioned	correct	ok	not_mentioned	released	option_probability
Clef-flash	imcs21	test	10876721	symptom_283	10876721	0.002412354	20.045534167205915	not_mentioned	0.8454	not_mentioned	correct	ok	not_mentioned	released	option_probability
Clef-flash	imcs21	test	10876721	symptom_284	10876721	0.002412354	20.045534167205915	not_mentioned	0.8163	not_mentioned	correct	ok	not_mentioned	released	option_probability
Clef-flash	imcs21	test	10876721	symptom_285	10876721	0.002412354	20.045534167205915	not_mentioned	0.6764	not_mentioned	correct	ok	not_mentioned	released	option_probability
Clef-flash	imcs21	test	10876721	symptom_286	10876721	0.002412354	20.045534167205915	not_mentioned	0.9032	not_mentioned	correct	ok	not_mentioned	released	option_probability
Clef-flash	imcs21	test	10876721	symptom_287	10876721	0.002412354	20.045534167205915	not_mentioned	0.9465	not_mentioned	correct	ok	not_mentioned	released	option_probability
Clef-flash	imcs21	test	10876721	symptom_288	10876721	0.002412354	20.045534167205915	not_mentioned	0.8931	not_mentioned	correct	ok	not_mentioned	released	option_probability
Clef-flash	imcs21	test	10876721	symptom_289	10876721	0.002412354	20.045534167205915	not_mentioned	0.897	not_mentioned	correct	ok	not_mentioned	released	option_probability
Clef-flash	imcs21	test	10876721	symptom_290	10876721	0.002412354	20.045534167205915	not_mentioned	0.8806	not_mentioned	correct	ok	not_mentioned	released	option_probability
Clef-flash	imcs21	test	10876721	symptom_291	10876721	0.002412354	20.045534167205915	not_mentioned	0.9009	not_mentioned	correct	ok	not_mentioned	released	option_probability
Clef-flash	imcs21	test	10876721	symptom_292	10876721	0.002412354	20.045534167205915	not_mentioned	0.9366	not_mentioned	correct	ok	not_mentioned	released	option_probability
Clef-flash	imcs21	test	10876721	symptom_293	10876721	0.002412354	20.045534167205915	not_mentioned	0.8724	not_mentioned	correct	ok	not_mentioned	released	option_probability
Clef-flash	imcs21	test	10876721	symptom_294	10876721	0.002412354	20.045534167205915	not_mentioned	0.9203	not_mentioned	correct	ok	not_mentioned	released	option_probability
Clef-flash	imcs21	test	10876721	symptom_295	10876721	0.002412354	20.045534167205915	not_mentioned	0.803	not_mentioned	correct	ok	not_mentioned	released	option_probability
Clef-flash	imcs21	test	10876721	symptom_296	10876721	0.002412354	20.045534167205915	not_mentioned	0.8462	not_mentioned	correct	ok	not_mentioned	released	option_probability
Clef-flash	imcs21	test	10876721	symptom_297	10876721	0.002412354	20.045534167205915	not_mentioned	0.788	not_mentioned	correct	ok	not_mentioned	released	option_probability
Clef-flash	imcs21	test	10876721	symptom_298	10876721	0.002412354	20.045534167205915	not_mentioned	0.9336	not_mentioned	correct	ok	not_mentioned	released	option_probability
Clef-flash	imcs21	test	10876721	symptom_299	10876721	0.002412354	20.045534167205915	not_mentioned	0.9564	not_mentioned	correct	ok	not_mentioned	released	option_probability
Clef-flash	imcs21	test	10876721	symptom_300	10876721	0.002412354	20.045534167205915	uncertain	0.4581	not_mentioned	incorrect	ok	not_mentioned	released	option_probability
Clef-flash	imcs21	test	10876721	symptom_301	10876721	0.002412354	20.045534167205915	positive	0.5631	not_mentioned	incorrect	ok	not_mentioned	released	option_probability
Clef-flash	imcs21	test	10876721	symptom_302	10876721	0.002412354	20.045534167205915	not_mentioned	0.5689000000000001	not_mentioned	correct	ok	not_mentioned	released	option_probability
Clef-flash	imcs21	test	10876721	symptom_303	10876721	0.002412354	20.045534167205915	not_mentioned	0.9448	not_mentioned	correct	ok	not_mentioned	released	option_probability
Clef-flash	imcs21	test	10876721	symptom_304	10876721	0.002412354	20.045534167205915	uncertain	0.3263	not_mentioned	incorrect	ok	not_mentioned	released	option_probability
Clef-flash	imcs21	test	10876721	symptom_305	10876721	0.002412354	20.045534167205915	not_mentioned	0.7447	not_mentioned	correct	ok	not_mentioned	released	option_probability
Clef-flash	imcs21	test	10876721	symptom_306	10876721	0.002412354	20.045534167205915	not_mentioned	0.9436	not_mentioned	correct	ok	not_mentioned	released	option_probability
Clef-flash	imcs21	test	10876721	symptom_307	10876721	0.002412354	20.045534167205915	positive	0.6106	not_mentioned	incorrect	ok	not_mentioned	released	option_probability
Clef-flash	imcs21	test	10876721	symptom_308	10876721	0.002412354	20.045534167205915	not_mentioned	0.851	not_mentioned	correct	ok	not_mentioned	released	option_probability
Clef-flash	imcs21	test	10876721	symptom_309	10876721	0.002412354	20.045534167205915	not_mentioned	0.8612	not_mentioned	correct	ok	not_mentioned	released	option_probability
Clef-flash	imcs21	test	10876721	symptom_310	10876721	0.002412354	20.045534167205915	not_mentioned	0.9473	not_mentioned	correct	ok	not_mentioned	released	option_probability
Clef-flash	imcs21	test	10876721	symptom_311	10876721	0.002412354	20.045534167205915	not_mentioned	0.9125	not_mentioned	correct	ok	not_mentioned	released	option_probability
Clef-flash	imcs21	test	10876721	symptom_312	10876721	0.002412354	20.045534167205915	not_mentioned	0.7748	not_mentioned	correct	ok	not_mentioned	released	option_probability
Clef-flash	imcs21	test	10876721	symptom_313	10876721	0.002412354	20.045534167205915	not_mentioned	0.8808	not_mentioned	correct	ok	not_mentioned	released	option_probability
Clef-flash	imcs21	test	10876721	symptom_314	10876721	0.002412354	20.045534167205915	not_mentioned	0.9193	not_mentioned	correct	ok	not_mentioned	released	option_probability
Clef-flash	imcs21	test	10876721	symptom_315	10876721	0.002412354	20.045534167205915	not_mentioned	0.9633	not_mentioned	correct	ok	not_mentioned	released	option_probability
Clef-flash	imcs21	test	10876721	symptom_316	10876721	0.002412354	20.045534167205915	not_mentioned	0.7588	not_mentioned	correct	ok	not_mentioned	released	option_probability
Clef-flash	imcs21	test	10876721	symptom_317	10876721	0.002412354	20.045534167205915	not_mentioned	0.9411	not_mentioned	correct	ok	not_mentioned	released	option_probability
Clef-flash	imcs21	test	10876721	symptom_318	10876721	0.002412354	20.045534167205915	not_mentioned	0.9178	not_mentioned	correct	ok	not_mentioned	released	option_probability
Clef-flash	imcs21	test	10876721	symptom_319	10876721	0.002412354	20.045534167205915	negative	0.761	not_mentioned	incorrect	ok	not_mentioned	released	option_probability
Clef-flash	imcs21	test	10876721	symptom_320	10876721	0.002412354	20.045534167205915	not_mentioned	0.8254	not_mentioned	correct	ok	not_mentioned	released	option_probability
Clef-flash	imcs21	test	10876721	symptom_321	10876721	0.002412354	20.045534167205915	not_mentioned	0.9424	not_mentioned	correct	ok	not_mentioned	released	option_probability
Clef-flash	imcs21	test	10876721	symptom_322	10876721	0.002412354	20.045534167205915	not_mentioned	0.9282	not_mentioned	correct	ok	not_mentioned	released	option_probability
Clef-flash	imcs21	test	10876721	symptom_323	10876721	0.002412354	20.045534167205915	not_mentioned	0.977	not_mentioned	correct	ok	not_mentioned	released	option_probability
Clef-flash	imcs21	test	10876721	symptom_324	10876721	0.002412354	20.045534167205915	not_mentioned	0.9575	not_mentioned	correct	ok	not_mentioned	released	option_probability
Clef-flash	imcs21	test	10876721	symptom_325	10876721	0.002412354	20.045534167205915	not_mentioned	0.9594	not_mentioned	correct	ok	not_mentioned	released	option_probability
Clef-flash	imcs21	test	10876721	symptom_326	10876721	0.002412354	20.045534167205915	not_mentioned	0.9653	not_mentioned	correct	ok	not_mentioned	released	option_probability
Clef-flash	imcs21	test	10876721	symptom_327	10876721	0.002412354	20.045534167205915	not_mentioned	0.9017	not_mentioned	correct	ok	not_mentioned	released	option_probability
Clef-flash	imcs21	test	10876721	symptom_328	10876721	0.002412354	20.045534167205915	not_mentioned	0.4386	not_mentioned	correct	ok	not_mentioned	released	option_probability
Clef-flash	imcs21	test	10876721	symptom_329	10876721	0.002412354	20.045534167205915	not_mentioned	0.944	not_mentioned	correct	ok	not_mentioned	released	option_probability
Clef-flash	imcs21	test	10876721	symptom_330	10876721	0.002412354	20.045534167205915	not_mentioned	0.9421	not_mentioned	correct	ok	not_mentioned	released	option_probability
Clef-flash	imcs21	test	10879087	symptom_000	10879087	0.002414406	18.32353683304973	not_mentioned	0.9219	not_mentioned	correct	ok	not_mentioned	released	option_probability
Clef-flash	imcs21	test	10879087	symptom_001	10879087	0.002414406	18.32353683304973	negative	0.6381	not_mentioned	incorrect	ok	not_mentioned	released	option_probability
Clef-flash	imcs21	test	10879087	symptom_002	10879087	0.002414406	18.32353683304973	not_mentioned	0.9347	not_mentioned	correct	ok	not_mentioned	released	option_probability
Clef-flash	imcs21	test	10879087	symptom_003	10879087	0.002414406	18.32353683304973	not_mentioned	0.9677	not_mentioned	correct	ok	not_mentioned	released	option_probability
Clef-flash	imcs21	test	10879087	symptom_004	10879087	0.002414406	18.32353683304973	not_mentioned	0.5283	not_mentioned	correct	ok	not_mentioned	released	option_probability
Clef-flash	imcs21	test	10879087	symptom_005	10879087	0.002414406	18.32353683304973	not_mentioned	0.9285	not_mentioned	correct	ok	not_mentioned	released	option_probability
Clef-flash	imcs21	test	10879087	symptom_006	10879087	0.002414406	18.32353683304973	positive	0.712	negative	incorrect	ok	negative	released	option_probability
Clef-flash	imcs21	test	10879087	symptom_007	10879087	0.002414406	18.32353683304973	negative	0.5553	not_mentioned	incorrect	ok	not_mentioned	released	option_probability
Clef-flash	imcs21	test	10879087	symptom_008	10879087	0.002414406	18.32353683304973	negative	0.6073	not_mentioned	incorrect	ok	not_mentioned	released	option_probability
Clef-flash	imcs21	test	10879087	symptom_009	10879087	0.002414406	18.32353683304973	negative	0.5174	not_mentioned	incorrect	ok	not_mentioned	released	option_probability
Clef-flash	imcs21	test	10879087	symptom_010	10879087	0.002414406	18.32353683304973	positive	0.7906	positive	correct	ok	positive	released	option_probability
Clef-flash	imcs21	test	10879087	symptom_011	10879087	0.002414406	18.32353683304973	not_mentioned	0.9509	not_mentioned	correct	ok	not_mentioned	released	option_probability
Clef-flash	imcs21	test	10879087	symptom_012	10879087	0.002414406	18.32353683304973	not_mentioned	0.9689	not_mentioned	correct	ok	not_mentioned	released	option_probability
Clef-flash	imcs21	test	10879087	symptom_013	10879087	0.002414406	18.32353683304973	not_mentioned	0.9688	not_mentioned	correct	ok	not_mentioned	released	option_probability
Clef-flash	imcs21	test	10879087	symptom_014	10879087	0.002414406	18.32353683304973	not_mentioned	0.9383	not_mentioned	correct	ok	not_mentioned	released	option_probability
Clef-flash	imcs21	test	10879087	symptom_015	10879087	0.002414406	18.32353683304973	negative	0.6724	not_mentioned	incorrect	ok	not_mentioned	released	option_probability
Clef-flash	imcs21	test	10879087	symptom_016	10879087	0.002414406	18.32353683304973	positive	0.8932	positive	correct	ok	positive	released	option_probability
Clef-flash	imcs21	test	10879087	symptom_017	10879087	0.002414406	18.32353683304973	not_mentioned	0.925	not_mentioned	correct	ok	not_mentioned	released	option_probability
Clef-flash	imcs21	test	10879087	symptom_018	10879087	0.002414406	18.32353683304973	not_mentioned	0.9194	not_mentioned	correct	ok	not_mentioned	released	option_probability
Clef-flash	imcs21	test	10879087	symptom_019	10879087	0.002414406	18.32353683304973	not_mentioned	0.9621	not_mentioned	correct	ok	not_mentioned	released	option_probability
Clef-flash	imcs21	test	10879087	symptom_020	10879087	0.002414406	18.32353683304973	positive	0.4838	positive	correct	ok	positive	released	option_probability
Clef-flash	imcs21	test	10879087	symptom_021	10879087	0.002414406	18.32353683304973	not_mentioned	0.6538	not_mentioned	correct	ok	not_mentioned	released	option_probability
Clef-flash	imcs21	test	10879087	symptom_022	10879087	0.002414406	18.32353683304973	not_mentioned	0.9153	not_mentioned	correct	ok	not_mentioned	released	option_probability
Clef-flash	imcs21	test	10879087	symptom_023	10879087	0.002414406	18.32353683304973	negative	0.9243	negative	correct	ok	negative	released	option_probability
Clef-flash	imcs21	test	10879087	symptom_024	10879087	0.002414406	18.32353683304973	not_mentioned	0.6215	not_mentioned	correct	ok	not_mentioned	released	option_probability
Clef-flash	imcs21	test	10879087	symptom_025	10879087	0.002414406	18.32353683304973	not_mentioned	0.7257	not_mentioned	correct	ok	not_mentioned	released	option_probability
Clef-flash	imcs21	test	10879087	symptom_026	10879087	0.002414406	18.32353683304973	not_mentioned	0.9573	not_mentioned	correct	ok	not_mentioned	released	option_probability
Clef-flash	imcs21	test	10879087	symptom_027	10879087	0.002414406	18.32353683304973	not_mentioned	0.9473	not_mentioned	correct	ok	not_mentioned	released	option_probability
Clef-flash	imcs21	test	10879087	symptom_028	10879087	0.002414406	18.32353683304973	not_mentioned	0.9688	not_mentioned	correct	ok	not_mentioned	released	option_probability
Clef-flash	imcs21	test	10879087	symptom_029	10879087	0.002414406	18.32353683304973	positive	0.908	not_mentioned	incorrect	ok	not_mentioned	released	option_probability
Clef-flash	imcs21	test	10879087	symptom_030	10879087	0.002414406	18.32353683304973	uncertain	0.5622	not_mentioned	incorrect	ok	not_mentioned	released	option_probability
Clef-flash	imcs21	test	10879087	symptom_031	10879087	0.002414406	18.32353683304973	not_mentioned	0.9646	not_mentioned	correct	ok	not_mentioned	released	option_probability
Clef-flash	imcs21	test	10879087	symptom_032	10879087	0.002414406	18.32353683304973	not_mentioned	0.6939	not_mentioned	correct	ok	not_mentioned	released	option_probability
Clef-flash	imcs21	test	10879087	symptom_033	10879087	0.002414406	18.32353683304973	not_mentioned	0.9452	not_mentioned	correct	ok	not_mentioned	released	option_probability
Clef-flash	imcs21	test	10879087	symptom_034	10879087	0.002414406	18.32353683304973	not_mentioned	0.9189	not_mentioned	correct	ok	not_mentioned	released	option_probability
Clef-flash	imcs21	test	10879087	symptom_035	10879087	0.002414406	18.32353683304973	not_mentioned	0.8954	not_mentioned	correct	ok	not_mentioned	released	option_probability
Clef-flash	imcs21	test	10879087	symptom_036	10879087	0.002414406	18.32353683304973	not_mentioned	0.9083	not_mentioned	correct	ok	not_mentioned	released	option_probability
Clef-flash	imcs21	test	10879087	symptom_037	10879087	0.002414406	18.32353683304973	not_mentioned	0.6775	not_mentioned	correct	ok	not_mentioned	released	option_probability
Clef-flash	imcs21	test	10879087	symptom_038	10879087	0.002414406	18.32353683304973	not_mentioned	0.972	not_mentioned	correct	ok	not_mentioned	released	option_probability
Clef-flash	imcs21	test	10879087	symptom_039	10879087	0.002414406	18.32353683304973	not_mentioned	0.8264	not_mentioned	correct	ok	not_mentioned	released	option_probability
Clef-flash	imcs21	test	10879087	symptom_040	10879087	0.002414406	18.32353683304973	not_mentioned	0.9618	not_mentioned	correct	ok	not_mentioned	released	option_probability
Clef-flash	imcs21	test	10879087	symptom_041	10879087	0.002414406	18.32353683304973	not_mentioned	0.7865	not_mentioned	correct	ok	not_mentioned	released	option_probability
Clef-flash	imcs21	test	10879087	symptom_042	10879087	0.002414406	18.32353683304973	not_mentioned	0.9504	not_mentioned	correct	ok	not_mentioned	released	option_probability
Clef-flash	imcs21	test	10879087	symptom_043	10879087	0.002414406	18.32353683304973	positive	0.58	positive	correct	ok	positive	released	option_probability
Clef-flash	imcs21	test	10879087	symptom_044	10879087	0.002414406	18.32353683304973	not_mentioned	0.8454	not_mentioned	correct	ok	not_mentioned	released	option_probability
Clef-flash	imcs21	test	10879087	symptom_045	10879087	0.002414406	18.32353683304973	not_mentioned	0.6857	not_mentioned	correct	ok	not_mentioned	released	option_probability
Clef-flash	imcs21	test	10879087	symptom_046	10879087	0.002414406	18.32353683304973	uncertain	0.4892	not_mentioned	incorrect	ok	not_mentioned	released	option_probability
Clef-flash	imcs21	test	10879087	symptom_047	10879087	0.002414406	18.32353683304973	not_mentioned	0.9343	not_mentioned	correct	ok	not_mentioned	released	option_probability
Clef-flash	imcs21	test	10879087	symptom_048	10879087	0.002414406	18.32353683304973	not_mentioned	0.9015	not_mentioned	correct	ok	not_mentioned	released	option_probability
Clef-flash	imcs21	test	10879087	symptom_049	10879087	0.002414406	18.32353683304973	not_mentioned	0.5032	not_mentioned	correct	ok	not_mentioned	released	option_probability
Clef-flash	imcs21	test	10879087	symptom_050	10879087	0.002414406	18.32353683304973	not_mentioned	0.9626	not_mentioned	correct	ok	not_mentioned	released	option_probability
Clef-flash	imcs21	test	10879087	symptom_051	10879087	0.002414406	18.32353683304973	not_mentioned	0.8632	not_mentioned	correct	ok	not_mentioned	released	option_probability
Clef-flash	imcs21	test	10879087	symptom_052	10879087	0.002414406	18.32353683304973	uncertain	0.5645	not_mentioned	incorrect	ok	not_mentioned	released	option_probability
Clef-flash	imcs21	test	10879087	symptom_053	10879087	0.002414406	18.32353683304973	not_mentioned	0.927	not_mentioned	correct	ok	not_mentioned	released	option_probability
Clef-flash	imcs21	test	10879087	symptom_054	10879087	0.002414406	18.32353683304973	uncertain	0.8169	not_mentioned	incorrect	ok	not_mentioned	released	option_probability
Clef-flash	imcs21	test	10879087	symptom_055	10879087	0.002414406	18.32353683304973	not_mentioned	0.9304	not_mentioned	correct	ok	not_mentioned	released	option_probability
Clef-flash	imcs21	test	10879087	symptom_056	10879087	0.002414406	18.32353683304973	not_mentioned	0.6565	not_mentioned	correct	ok	not_mentioned	released	option_probability
Clef-flash	imcs21	test	10879087	symptom_057	10879087	0.002414406	18.32353683304973	uncertain	0.6721	negative	incorrect	ok	negative	released	option_probability
Clef-flash	imcs21	test	10879087	symptom_058	10879087	0.002414406	18.32353683304973	not_mentioned	0.454	not_mentioned	correct	ok	not_mentioned	released	option_probability
Clef-flash	imcs21	test	10879087	symptom_059	10879087	0.002414406	18.32353683304973	not_mentioned	0.9485	not_mentioned	correct	ok	not_mentioned	released	option_probability
Clef-flash	imcs21	test	10879087	symptom_060	10879087	0.002414406	18.32353683304973	not_mentioned	0.9597	not_mentioned	correct	ok	not_mentioned	released	option_probability
Clef-flash	imcs21	test	10879087	symptom_061	10879087	0.002414406	18.32353683304973	not_mentioned	0.9511	not_mentioned	correct	ok	not_mentioned	released	option_probability
Clef-flash	imcs21	test	10879087	symptom_062	10879087	0.002414406	18.32353683304973	not_mentioned	0.8982	not_mentioned	correct	ok	not_mentioned	released	option_probability
Clef-flash	imcs21	test	10879087	symptom_063	10879087	0.002414406	18.32353683304973	not_mentioned	0.9643	not_mentioned	correct	ok	not_mentioned	released	option_probability
Clef-flash	imcs21	test	10879087	symptom_064	10879087	0.002414406	18.32353683304973	not_mentioned	0.948	not_mentioned	correct	ok	not_mentioned	released	option_probability
Clef-flash	imcs21	test	10879087	symptom_065	10879087	0.002414406	18.32353683304973	not_mentioned	0.9691	not_mentioned	correct	ok	not_mentioned	released	option_probability
Clef-flash	imcs21	test	10879087	symptom_066	10879087	0.002414406	18.32353683304973	not_mentioned	0.8323	not_mentioned	correct	ok	not_mentioned	released	option_probability
Clef-flash	imcs21	test	10879087	symptom_067	10879087	0.002414406	18.32353683304973	not_mentioned	0.9453	not_mentioned	correct	ok	not_mentioned	released	option_probability
Clef-flash	imcs21	test	10879087	symptom_068	10879087	0.002414406	18.32353683304973	not_mentioned	0.9365	not_mentioned	correct	ok	not_mentioned	released	option_probability
Clef-flash	imcs21	test	10879087	symptom_069	10879087	0.002414406	18.32353683304973	not_mentioned	0.9558	not_mentioned	correct	ok	not_mentioned	released	option_probability
Clef-flash	imcs21	test	10879087	symptom_070	10879087	0.002414406	18.32353683304973	not_mentioned	0.7608	not_mentioned	correct	ok	not_mentioned	released	option_probability
Clef-flash	imcs21	test	10879087	symptom_071	10879087	0.002414406	18.32353683304973	negative	0.5008	not_mentioned	incorrect	ok	not_mentioned	released	option_probability
Clef-flash	imcs21	test	10879087	symptom_072	10879087	0.002414406	18.32353683304973	not_mentioned	0.9278	not_mentioned	correct	ok	not_mentioned	released	option_probability
Clef-flash	imcs21	test	10879087	symptom_073	10879087	0.002414406	18.32353683304973	uncertain	0.6445	not_mentioned	incorrect	ok	not_mentioned	released	option_probability
Clef-flash	imcs21	test	10879087	symptom_074	10879087	0.002414406	18.32353683304973	not_mentioned	0.9501	not_mentioned	correct	ok	not_mentioned	released	option_probability
Clef-flash	imcs21	test	10879087	symptom_075	10879087	0.002414406	18.32353683304973	not_mentioned	0.6114	not_mentioned	correct	ok	not_mentioned	released	option_probability
Clef-flash	imcs21	test	10879087	symptom_076	10879087	0.002414406	18.32353683304973	not_mentioned	0.6546	not_mentioned	correct	ok	not_mentioned	released	option_probability
Clef-flash	imcs21	test	10879087	symptom_077	10879087	0.002414406	18.32353683304973	not_mentioned	0.9373	not_mentioned	correct	ok	not_mentioned	released	option_probability
Clef-flash	imcs21	test	10879087	symptom_078	10879087	0.002414406	18.32353683304973	not_mentioned	0.9186	not_mentioned	correct	ok	not_mentioned	released	option_probability
Clef-flash	imcs21	test	10879087	symptom_079	10879087	0.002414406	18.32353683304973	not_mentioned	0.9446	not_mentioned	correct	ok	not_mentioned	released	option_probability
Clef-flash	imcs21	test	10879087	symptom_080	10879087	0.002414406	18.32353683304973	not_mentioned	0.8804	not_mentioned	correct	ok	not_mentioned	released	option_probability
Clef-flash	imcs21	test	10879087	symptom_081	10879087	0.002414406	18.32353683304973	not_mentioned	0.9653	not_mentioned	correct	ok	not_mentioned	released	option_probability
Clef-flash	imcs21	test	10879087	symptom_082	10879087	0.002414406	18.32353683304973	uncertain	0.6334	positive	incorrect	ok	positive	released	option_probability
Clef-flash	imcs21	test	10879087	symptom_083	10879087	0.002414406	18.32353683304973	not_mentioned	0.8201	not_mentioned	correct	ok	not_mentioned	released	option_probability
Clef-flash	imcs21	test	10879087	symptom_084	10879087	0.002414406	18.32353683304973	not_mentioned	0.9484	not_mentioned	correct	ok	not_mentioned	released	option_probability
Clef-flash	imcs21	test	10879087	symptom_085	10879087	0.002414406	18.32353683304973	not_mentioned	0.9135	not_mentioned	correct	ok	not_mentioned	released	option_probability
Clef-flash	imcs21	test	10879087	symptom_086	10879087	0.002414406	18.32353683304973	negative	0.5095	not_mentioned	incorrect	ok	not_mentioned	released	option_probability
Clef-flash	imcs21	test	10879087	symptom_087	10879087	0.002414406	18.32353683304973	positive	0.7353	not_mentioned	incorrect	ok	not_mentioned	released	option_probability
Clef-flash	imcs21	test	10879087	symptom_088	10879087	0.002414406	18.32353683304973	positive	0.8311	not_mentioned	incorrect	ok	not_mentioned	released	option_probability
Clef-flash	imcs21	test	10879087	symptom_089	10879087	0.002414406	18.32353683304973	not_mentioned	0.6871	not_mentioned	correct	ok	not_mentioned	released	option_probability
Clef-flash	imcs21	test	10879087	symptom_090	10879087	0.002414406	18.32353683304973	uncertain	0.4997	not_mentioned	incorrect	ok	not_mentioned	released	option_probability
Clef-flash	imcs21	test	10879087	symptom_091	10879087	0.002414406	18.32353683304973	not_mentioned	0.822	not_mentioned	correct	ok	not_mentioned	released	option_probability
Clef-flash	imcs21	test	10879087	symptom_092	10879087	0.002414406	18.32353683304973	not_mentioned	0.7688	not_mentioned	correct	ok	not_mentioned	released	option_probability
Clef-flash	imcs21	test	10879087	symptom_093	10879087	0.002414406	18.32353683304973	not_mentioned	0.7652	not_mentioned	correct	ok	not_mentioned	released	option_probability
Clef-flash	imcs21	test	10879087	symptom_094	10879087	0.002414406	18.32353683304973	uncertain	0.5431	not_mentioned	incorrect	ok	not_mentioned	released	option_probability
Clef-flash	imcs21	test	10879087	symptom_095	10879087	0.002414406	18.32353683304973	not_mentioned	0.3616	not_mentioned	correct	ok	not_mentioned	released	option_probability
Clef-flash	imcs21	test	10879087	symptom_096	10879087	0.002414406	18.32353683304973	not_mentioned	0.9285	not_mentioned	correct	ok	not_mentioned	released	option_probability
Clef-flash	imcs21	test	10879087	symptom_097	10879087	0.002414406	18.32353683304973	not_mentioned	0.7006	not_mentioned	correct	ok	not_mentioned	released	option_probability
Clef-flash	imcs21	test	10879087	symptom_098	10879087	0.002414406	18.32353683304973	not_mentioned	0.8089	not_mentioned	correct	ok	not_mentioned	released	option_probability
Clef-flash	imcs21	test	10879087	symptom_099	10879087	0.002414406	18.32353683304973	not_mentioned	0.4801	not_mentioned	correct	ok	not_mentioned	released	option_probability
Clef-flash	imcs21	test	10879087	symptom_100	10879087	0.002414406	18.32353683304973	not_mentioned	0.4757	not_mentioned	correct	ok	not_mentioned	released	option_probability
Clef-flash	imcs21	test	10879087	symptom_101	10879087	0.002414406	18.32353683304973	not_mentioned	0.907	not_mentioned	correct	ok	not_mentioned	released	option_probability
Clef-flash	imcs21	test	10879087	symptom_102	10879087	0.002414406	18.32353683304973	not_mentioned	0.3746	not_mentioned	correct	ok	not_mentioned	released	option_probability
Clef-flash	imcs21	test	10879087	symptom_103	10879087	0.002414406	18.32353683304973	not_mentioned	0.507	not_mentioned	correct	ok	not_mentioned	released	option_probability
Clef-flash	imcs21	test	10879087	symptom_104	10879087	0.002414406	18.32353683304973	not_mentioned	0.3247	not_mentioned	correct	ok	not_mentioned	released	option_probability
Clef-flash	imcs21	test	10879087	symptom_105	10879087	0.002414406	18.32353683304973	not_mentioned	0.964	not_mentioned	correct	ok	not_mentioned	released	option_probability
Clef-flash	imcs21	test	10879087	symptom_106	10879087	0.002414406	18.32353683304973	uncertain	0.7714	not_mentioned	incorrect	ok	not_mentioned	released	option_probability
Clef-flash	imcs21	test	10879087	symptom_107	10879087	0.002414406	18.32353683304973	uncertain	0.8316	not_mentioned	incorrect	ok	not_mentioned	released	option_probability
Clef-flash	imcs21	test	10879087	symptom_108	10879087	0.002414406	18.32353683304973	not_mentioned	0.9558	not_mentioned	correct	ok	not_mentioned	released	option_probability
Clef-flash	imcs21	test	10879087	symptom_109	10879087	0.002414406	18.32353683304973	not_mentioned	0.7505	not_mentioned	correct	ok	not_mentioned	released	option_probability
Clef-flash	imcs21	test	10879087	symptom_110	10879087	0.002414406	18.32353683304973	not_mentioned	0.9424	not_mentioned	correct	ok	not_mentioned	released	option_probability
Clef-flash	imcs21	test	10879087	symptom_111	10879087	0.002414406	18.32353683304973	not_mentioned	0.9657	not_mentioned	correct	ok	not_mentioned	released	option_probability
Clef-flash	imcs21	test	10879087	symptom_112	10879087	0.002414406	18.32353683304973	positive	0.7327	not_mentioned	incorrect	ok	not_mentioned	released	option_probability
Clef-flash	imcs21	test	10879087	symptom_113	10879087	0.002414406	18.32353683304973	not_mentioned	0.8935	not_mentioned	correct	ok	not_mentioned	released	option_probability
Clef-flash	imcs21	test	10879087	symptom_114	10879087	0.002414406	18.32353683304973	not_mentioned	0.8922	not_mentioned	correct	ok	not_mentioned	released	option_probability
Clef-flash	imcs21	test	10879087	symptom_115	10879087	0.002414406	18.32353683304973	not_mentioned	0.9533	not_mentioned	correct	ok	not_mentioned	released	option_probability
Clef-flash	imcs21	test	10879087	symptom_116	10879087	0.002414406	18.32353683304973	not_mentioned	0.7535000000000001	not_mentioned	correct	ok	not_mentioned	released	option_probability
Clef-flash	imcs21	test	10879087	symptom_117	10879087	0.002414406	18.32353683304973	uncertain	0.7004	not_mentioned	incorrect	ok	not_mentioned	released	option_probability
Clef-flash	imcs21	test	10879087	symptom_118	10879087	0.002414406	18.32353683304973	not_mentioned	0.9294	not_mentioned	correct	ok	not_mentioned	released	option_probability
Clef-flash	imcs21	test	10879087	symptom_119	10879087	0.002414406	18.32353683304973	not_mentioned	0.8673	not_mentioned	correct	ok	not_mentioned	released	option_probability
Clef-flash	imcs21	test	10879087	symptom_120	10879087	0.002414406	18.32353683304973	not_mentioned	0.9061	not_mentioned	correct	ok	not_mentioned	released	option_probability
Clef-flash	imcs21	test	10879087	symptom_121	10879087	0.002414406	18.32353683304973	not_mentioned	0.8843	not_mentioned	correct	ok	not_mentioned	released	option_probability
Clef-flash	imcs21	test	10879087	symptom_122	10879087	0.002414406	18.32353683304973	not_mentioned	0.9205	not_mentioned	correct	ok	not_mentioned	released	option_probability
Clef-flash	imcs21	test	10879087	symptom_123	10879087	0.002414406	18.32353683304973	negative	0.422	not_mentioned	incorrect	ok	not_mentioned	released	option_probability
Clef-flash	imcs21	test	10879087	symptom_124	10879087	0.002414406	18.32353683304973	positive	0.7861	not_mentioned	incorrect	ok	not_mentioned	released	option_probability
Clef-flash	imcs21	test	10879087	symptom_125	10879087	0.002414406	18.32353683304973	not_mentioned	0.9411	not_mentioned	correct	ok	not_mentioned	released	option_probability
Clef-flash	imcs21	test	10879087	symptom_126	10879087	0.002414406	18.32353683304973	positive	0.5762	not_mentioned	incorrect	ok	not_mentioned	released	option_probability
Clef-flash	imcs21	test	10879087	symptom_127	10879087	0.002414406	18.32353683304973	not_mentioned	0.5542	not_mentioned	correct	ok	not_mentioned	released	option_probability
Clef-flash	imcs21	test	10879087	symptom_128	10879087	0.002414406	18.32353683304973	not_mentioned	0.9113	not_mentioned	correct	ok	not_mentioned	released	option_probability
Clef-flash	imcs21	test	10879087	symptom_129	10879087	0.002414406	18.32353683304973	not_mentioned	0.9653	not_mentioned	correct	ok	not_mentioned	released	option_probability
Clef-flash	imcs21	test	10879087	symptom_130	10879087	0.002414406	18.32353683304973	not_mentioned	0.914	not_mentioned	correct	ok	not_mentioned	released	option_probability
Clef-flash	imcs21	test	10879087	symptom_131	10879087	0.002414406	18.32353683304973	not_mentioned	0.7593	not_mentioned	correct	ok	not_mentioned	released	option_probability
Clef-flash	imcs21	test	10879087	symptom_132	10879087	0.002414406	18.32353683304973	positive	0.8308	not_mentioned	incorrect	ok	not_mentioned	released	option_probability
Clef-flash	imcs21	test	10879087	symptom_133	10879087	0.002414406	18.32353683304973	not_mentioned	0.9266	not_mentioned	correct	ok	not_mentioned	released	option_probability
Clef-flash	imcs21	test	10879087	symptom_134	10879087	0.002414406	18.32353683304973	uncertain	0.4109	not_mentioned	incorrect	ok	not_mentioned	released	option_probability
Clef-flash	imcs21	test	10879087	symptom_135	10879087	0.002414406	18.32353683304973	not_mentioned	0.97	not_mentioned	correct	ok	not_mentioned	released	option_probability
Clef-flash	imcs21	test	10879087	symptom_136	10879087	0.002414406	18.32353683304973	not_mentioned	0.9176	not_mentioned	correct	ok	not_mentioned	released	option_probability
Clef-flash	imcs21	test	10879087	symptom_137	10879087	0.002414406	18.32353683304973	not_mentioned	0.7233	not_mentioned	correct	ok	not_mentioned	released	option_probability
Clef-flash	imcs21	test	10879087	symptom_138	10879087	0.002414406	18.32353683304973	not_mentioned	0.7922	not_mentioned	correct	ok	not_mentioned	released	option_probability
Clef-flash	imcs21	test	10879087	symptom_139	10879087	0.002414406	18.32353683304973	not_mentioned	0.7692	not_mentioned	correct	ok	not_mentioned	released	option_probability
Clef-flash	imcs21	test	10879087	symptom_140	10879087	0.002414406	18.32353683304973	not_mentioned	0.9202	not_mentioned	correct	ok	not_mentioned	released	option_probability
Clef-flash	imcs21	test	10879087	symptom_141	10879087	0.002414406	18.32353683304973	not_mentioned	0.9131	not_mentioned	correct	ok	not_mentioned	released	option_probability
Clef-flash	imcs21	test	10879087	symptom_142	10879087	0.002414406	18.32353683304973	not_mentioned	0.9515	not_mentioned	correct	ok	not_mentioned	released	option_probability
Clef-flash	imcs21	test	10879087	symptom_143	10879087	0.002414406	18.32353683304973	uncertain	0.5598000000000001	not_mentioned	incorrect	ok	not_mentioned	released	option_probability
Clef-flash	imcs21	test	10879087	symptom_144	10879087	0.002414406	18.32353683304973	uncertain	0.4329	not_mentioned	incorrect	ok	not_mentioned	released	option_probability
Clef-flash	imcs21	test	10879087	symptom_145	10879087	0.002414406	18.32353683304973	not_mentioned	0.944	not_mentioned	correct	ok	not_mentioned	released	option_probability
Clef-flash	imcs21	test	10879087	symptom_146	10879087	0.002414406	18.32353683304973	not_mentioned	0.6841	not_mentioned	correct	ok	not_mentioned	released	option_probability
Clef-flash	imcs21	test	10879087	symptom_147	10879087	0.002414406	18.32353683304973	not_mentioned	0.7918000000000001	not_mentioned	correct	ok	not_mentioned	released	option_probability
Clef-flash	imcs21	test	10879087	symptom_148	10879087	0.002414406	18.32353683304973	not_mentioned	0.6355000000000001	not_mentioned	correct	ok	not_mentioned	released	option_probability
Clef-flash	imcs21	test	10879087	symptom_149	10879087	0.002414406	18.32353683304973	not_mentioned	0.5961000000000001	not_mentioned	correct	ok	not_mentioned	released	option_probability
Clef-flash	imcs21	test	10879087	symptom_150	10879087	0.002414406	18.32353683304973	not_mentioned	0.9367	not_mentioned	correct	ok	not_mentioned	released	option_probability
Clef-flash	imcs21	test	10879087	symptom_151	10879087	0.002414406	18.32353683304973	not_mentioned	0.9684	not_mentioned	correct	ok	not_mentioned	released	option_probability
Clef-flash	imcs21	test	10879087	symptom_152	10879087	0.002414406	18.32353683304973	not_mentioned	0.6974	not_mentioned	correct	ok	not_mentioned	released	option_probability
Clef-flash	imcs21	test	10879087	symptom_153	10879087	0.002414406	18.32353683304973	not_mentioned	0.9131	not_mentioned	correct	ok	not_mentioned	released	option_probability
Clef-flash	imcs21	test	10879087	symptom_154	10879087	0.002414406	18.32353683304973	not_mentioned	0.6614	not_mentioned	correct	ok	not_mentioned	released	option_probability
Clef-flash	imcs21	test	10879087	symptom_155	10879087	0.002414406	18.32353683304973	not_mentioned	0.7651	not_mentioned	correct	ok	not_mentioned	released	option_probability
Clef-flash	imcs21	test	10879087	symptom_156	10879087	0.002414406	18.32353683304973	not_mentioned	0.5493	not_mentioned	correct	ok	not_mentioned	released	option_probability
Clef-flash	imcs21	test	10879087	symptom_157	10879087	0.002414406	18.32353683304973	not_mentioned	0.6884	not_mentioned	correct	ok	not_mentioned	released	option_probability
Clef-flash	imcs21	test	10879087	symptom_158	10879087	0.002414406	18.32353683304973	not_mentioned	0.5549000000000001	not_mentioned	correct	ok	not_mentioned	released	option_probability
Clef-flash	imcs21	test	10879087	symptom_159	10879087	0.002414406	18.32353683304973	not_mentioned	0.9666	not_mentioned	correct	ok	not_mentioned	released	option_probability
Clef-flash	imcs21	test	10879087	symptom_160	10879087	0.002414406	18.32353683304973	not_mentioned	0.9437	not_mentioned	correct	ok	not_mentioned	released	option_probability
Clef-flash	imcs21	test	10879087	symptom_161	10879087	0.002414406	18.32353683304973	not_mentioned	0.9638	not_mentioned	correct	ok	not_mentioned	released	option_probability
Clef-flash	imcs21	test	10879087	symptom_162	10879087	0.002414406	18.32353683304973	not_mentioned	0.7669	not_mentioned	correct	ok	not_mentioned	released	option_probability
Clef-flash	imcs21	test	10879087	symptom_163	10879087	0.002414406	18.32353683304973	uncertain	0.4892	not_mentioned	incorrect	ok	not_mentioned	released	option_probability
Clef-flash	imcs21	test	10879087	symptom_164	10879087	0.002414406	18.32353683304973	not_mentioned	0.7943	not_mentioned	correct	ok	not_mentioned	released	option_probability
Clef-flash	imcs21	test	10879087	symptom_165	10879087	0.002414406	18.32353683304973	not_mentioned	0.8328	not_mentioned	correct	ok	not_mentioned	released	option_probability
Clef-flash	imcs21	test	10879087	symptom_166	10879087	0.002414406	18.32353683304973	uncertain	0.6517000000000001	not_mentioned	incorrect	ok	not_mentioned	released	option_probability
Clef-flash	imcs21	test	10879087	symptom_167	10879087	0.002414406	18.32353683304973	positive	0.3341	not_mentioned	incorrect	ok	not_mentioned	released	option_probability
Clef-flash	imcs21	test	10879087	symptom_168	10879087	0.002414406	18.32353683304973	not_mentioned	0.8768	not_mentioned	correct	ok	not_mentioned	released	option_probability
Clef-flash	imcs21	test	10879087	symptom_169	10879087	0.002414406	18.32353683304973	not_mentioned	0.5386	not_mentioned	correct	ok	not_mentioned	released	option_probability
Clef-flash	imcs21	test	10879087	symptom_170	10879087	0.002414406	18.32353683304973	not_mentioned	0.9042	not_mentioned	correct	ok	not_mentioned	released	option_probability
Clef-flash	imcs21	test	10879087	symptom_171	10879087	0.002414406	18.32353683304973	not_mentioned	0.925	not_mentioned	correct	ok	not_mentioned	released	option_probability
Clef-flash	imcs21	test	10879087	symptom_172	10879087	0.002414406	18.32353683304973	not_mentioned	0.7728	not_mentioned	correct	ok	not_mentioned	released	option_probability
Clef-flash	imcs21	test	10879087	symptom_173	10879087	0.002414406	18.32353683304973	not_mentioned	0.8162	not_mentioned	correct	ok	not_mentioned	released	option_probability
Clef-flash	imcs21	test	10879087	symptom_174	10879087	0.002414406	18.32353683304973	not_mentioned	0.801	not_mentioned	correct	ok	not_mentioned	released	option_probability
Clef-flash	imcs21	test	10879087	symptom_175	10879087	0.002414406	18.32353683304973	not_mentioned	0.6256	not_mentioned	correct	ok	not_mentioned	released	option_probability
Clef-flash	imcs21	test	10879087	symptom_176	10879087	0.002414406	18.32353683304973	not_mentioned	0.7456	not_mentioned	correct	ok	not_mentioned	released	option_probability
Clef-flash	imcs21	test	10879087	symptom_177	10879087	0.002414406	18.32353683304973	not_mentioned	0.6838	not_mentioned	correct	ok	not_mentioned	released	option_probability
Clef-flash	imcs21	test	10879087	symptom_178	10879087	0.002414406	18.32353683304973	not_mentioned	0.7976	not_mentioned	correct	ok	not_mentioned	released	option_probability
Clef-flash	imcs21	test	10879087	symptom_179	10879087	0.002414406	18.32353683304973	not_mentioned	0.4379	not_mentioned	correct	ok	not_mentioned	released	option_probability
Clef-flash	imcs21	test	10879087	symptom_180	10879087	0.002414406	18.32353683304973	not_mentioned	0.8851	not_mentioned	correct	ok	not_mentioned	released	option_probability
Clef-flash	imcs21	test	10879087	symptom_181	10879087	0.002414406	18.32353683304973	not_mentioned	0.6278	not_mentioned	correct	ok	not_mentioned	released	option_probability
Clef-flash	imcs21	test	10879087	symptom_182	10879087	0.002414406	18.32353683304973	not_mentioned	0.8976	not_mentioned	correct	ok	not_mentioned	released	option_probability
Clef-flash	imcs21	test	10879087	symptom_183	10879087	0.002414406	18.32353683304973	not_mentioned	0.9672	not_mentioned	correct	ok	not_mentioned	released	option_probability
Clef-flash	imcs21	test	10879087	symptom_184	10879087	0.002414406	18.32353683304973	not_mentioned	0.7393	not_mentioned	correct	ok	not_mentioned	released	option_probability
Clef-flash	imcs21	test	10879087	symptom_185	10879087	0.002414406	18.32353683304973	negative	0.4802	not_mentioned	incorrect	ok	not_mentioned	released	option_probability
Clef-flash	imcs21	test	10879087	symptom_186	10879087	0.002414406	18.32353683304973	not_mentioned	0.8932	not_mentioned	correct	ok	not_mentioned	released	option_probability
Clef-flash	imcs21	test	10879087	symptom_187	10879087	0.002414406	18.32353683304973	not_mentioned	0.6032	not_mentioned	correct	ok	not_mentioned	released	option_probability
Clef-flash	imcs21	test	10879087	symptom_188	10879087	0.002414406	18.32353683304973	not_mentioned	0.7332	not_mentioned	correct	ok	not_mentioned	released	option_probability
Clef-flash	imcs21	test	10879087	symptom_189	10879087	0.002414406	18.32353683304973	not_mentioned	0.7236	not_mentioned	correct	ok	not_mentioned	released	option_probability
Clef-flash	imcs21	test	10879087	symptom_190	10879087	0.002414406	18.32353683304973	not_mentioned	0.8028	not_mentioned	correct	ok	not_mentioned	released	option_probability
Clef-flash	imcs21	test	10879087	symptom_191	10879087	0.002414406	18.32353683304973	not_mentioned	0.8858	not_mentioned	correct	ok	not_mentioned	released	option_probability
Clef-flash	imcs21	test	10879087	symptom_192	10879087	0.002414406	18.32353683304973	not_mentioned	0.9455	not_mentioned	correct	ok	not_mentioned	released	option_probability
Clef-flash	imcs21	test	10879087	symptom_193	10879087	0.002414406	18.32353683304973	uncertain	0.68	not_mentioned	incorrect	ok	not_mentioned	released	option_probability
Clef-flash	imcs21	test	10879087	symptom_194	10879087	0.002414406	18.32353683304973	not_mentioned	0.9698	not_mentioned	correct	ok	not_mentioned	released	option_probability
Clef-flash	imcs21	test	10879087	symptom_195	10879087	0.002414406	18.32353683304973	not_mentioned	0.9691	not_mentioned	correct	ok	not_mentioned	released	option_probability
Clef-flash	imcs21	test	10879087	symptom_196	10879087	0.002414406	18.32353683304973	not_mentioned	0.9709	not_mentioned	correct	ok	not_mentioned	released	option_probability
Clef-flash	imcs21	test	10879087	symptom_197	10879087	0.002414406	18.32353683304973	not_mentioned	0.9475	not_mentioned	correct	ok	not_mentioned	released	option_probability
Clef-flash	imcs21	test	10879087	symptom_198	10879087	0.002414406	18.32353683304973	not_mentioned	0.9201	not_mentioned	correct	ok	not_mentioned	released	option_probability
Clef-flash	imcs21	test	10879087	symptom_199	10879087	0.002414406	18.32353683304973	not_mentioned	0.9372	not_mentioned	correct	ok	not_mentioned	released	option_probability
Clef-flash	imcs21	test	10879087	symptom_200	10879087	0.002414406	18.32353683304973	not_mentioned	0.9745	not_mentioned	correct	ok	not_mentioned	released	option_probability
Clef-flash	imcs21	test	10879087	symptom_201	10879087	0.002414406	18.32353683304973	not_mentioned	0.9669	not_mentioned	correct	ok	not_mentioned	released	option_probability
Clef-flash	imcs21	test	10879087	symptom_202	10879087	0.002414406	18.32353683304973	not_mentioned	0.9009	not_mentioned	correct	ok	not_mentioned	released	option_probability
Clef-flash	imcs21	test	10879087	symptom_203	10879087	0.002414406	18.32353683304973	not_mentioned	0.9446	not_mentioned	correct	ok	not_mentioned	released	option_probability
Clef-flash	imcs21	test	10879087	symptom_204	10879087	0.002414406	18.32353683304973	not_mentioned	0.8685	not_mentioned	correct	ok	not_mentioned	released	option_probability
Clef-flash	imcs21	test	10879087	symptom_205	10879087	0.002414406	18.32353683304973	not_mentioned	0.8203	not_mentioned	correct	ok	not_mentioned	released	option_probability
Clef-flash	imcs21	test	10879087	symptom_206	10879087	0.002414406	18.32353683304973	not_mentioned	0.8601	not_mentioned	correct	ok	not_mentioned	released	option_probability
Clef-flash	imcs21	test	10879087	symptom_207	10879087	0.002414406	18.32353683304973	not_mentioned	0.9404	not_mentioned	correct	ok	not_mentioned	released	option_probability
Clef-flash	imcs21	test	10879087	symptom_208	10879087	0.002414406	18.32353683304973	uncertain	0.6419	not_mentioned	incorrect	ok	not_mentioned	released	option_probability
Clef-flash	imcs21	test	10879087	symptom_209	10879087	0.002414406	18.32353683304973	not_mentioned	0.8168	not_mentioned	correct	ok	not_mentioned	released	option_probability
Clef-flash	imcs21	test	10879087	symptom_210	10879087	0.002414406	18.32353683304973	not_mentioned	0.8248	not_mentioned	correct	ok	not_mentioned	released	option_probability
Clef-flash	imcs21	test	10879087	symptom_211	10879087	0.002414406	18.32353683304973	not_mentioned	0.9705	not_mentioned	correct	ok	not_mentioned	released	option_probability
Clef-flash	imcs21	test	10879087	symptom_212	10879087	0.002414406	18.32353683304973	not_mentioned	0.9122	not_mentioned	correct	ok	not_mentioned	released	option_probability
Clef-flash	imcs21	test	10879087	symptom_213	10879087	0.002414406	18.32353683304973	not_mentioned	0.7881	not_mentioned	correct	ok	not_mentioned	released	option_probability
Clef-flash	imcs21	test	10879087	symptom_214	10879087	0.002414406	18.32353683304973	not_mentioned	0.6254	not_mentioned	correct	ok	not_mentioned	released	option_probability
Clef-flash	imcs21	test	10879087	symptom_215	10879087	0.002414406	18.32353683304973	uncertain	0.4586	not_mentioned	incorrect	ok	not_mentioned	released	option_probability
Clef-flash	imcs21	test	10879087	symptom_216	10879087	0.002414406	18.32353683304973	not_mentioned	0.8332	not_mentioned	correct	ok	not_mentioned	released	option_probability
Clef-flash	imcs21	test	10879087	symptom_217	10879087	0.002414406	18.32353683304973	not_mentioned	0.9633	not_mentioned	correct	ok	not_mentioned	released	option_probability
Clef-flash	imcs21	test	10879087	symptom_218	10879087	0.002414406	18.32353683304973	not_mentioned	0.9579	not_mentioned	correct	ok	not_mentioned	released	option_probability
Clef-flash	imcs21	test	10879087	symptom_219	10879087	0.002414406	18.32353683304973	not_mentioned	0.9481	not_mentioned	correct	ok	not_mentioned	released	option_probability
Clef-flash	imcs21	test	10879087	symptom_220	10879087	0.002414406	18.32353683304973	not_mentioned	0.9183	not_mentioned	correct	ok	not_mentioned	released	option_probability
Clef-flash	imcs21	test	10879087	symptom_221	10879087	0.002414406	18.32353683304973	not_mentioned	0.9716	not_mentioned	correct	ok	not_mentioned	released	option_probability
Clef-flash	imcs21	test	10879087	symptom_222	10879087	0.002414406	18.32353683304973	not_mentioned	0.96	not_mentioned	correct	ok	not_mentioned	released	option_probability
Clef-flash	imcs21	test	10879087	symptom_223	10879087	0.002414406	18.32353683304973	not_mentioned	0.4676	not_mentioned	correct	ok	not_mentioned	released	option_probability
Clef-flash	imcs21	test	10879087	symptom_224	10879087	0.002414406	18.32353683304973	not_mentioned	0.9077	not_mentioned	correct	ok	not_mentioned	released	option_probability
Clef-flash	imcs21	test	10879087	symptom_225	10879087	0.002414406	18.32353683304973	not_mentioned	0.646	not_mentioned	correct	ok	not_mentioned	released	option_probability
Clef-flash	imcs21	test	10879087	symptom_226	10879087	0.002414406	18.32353683304973	not_mentioned	0.8801	not_mentioned	correct	ok	not_mentioned	released	option_probability
Clef-flash	imcs21	test	10879087	symptom_227	10879087	0.002414406	18.32353683304973	not_mentioned	0.4215	not_mentioned	correct	ok	not_mentioned	released	option_probability
Clef-flash	imcs21	test	10879087	symptom_228	10879087	0.002414406	18.32353683304973	not_mentioned	0.9591	not_mentioned	correct	ok	not_mentioned	released	option_probability
Clef-flash	imcs21	test	10879087	symptom_229	10879087	0.002414406	18.32353683304973	not_mentioned	0.7145	not_mentioned	correct	ok	not_mentioned	released	option_probability
Clef-flash	imcs21	test	10879087	symptom_230	10879087	0.002414406	18.32353683304973	not_mentioned	0.8618	not_mentioned	correct	ok	not_mentioned	released	option_probability
Clef-flash	imcs21	test	10879087	symptom_231	10879087	0.002414406	18.32353683304973	not_mentioned	0.8392	not_mentioned	correct	ok	not_mentioned	released	option_probability
Clef-flash	imcs21	test	10879087	symptom_232	10879087	0.002414406	18.32353683304973	not_mentioned	0.8743	not_mentioned	correct	ok	not_mentioned	released	option_probability
Clef-flash	imcs21	test	10879087	symptom_233	10879087	0.002414406	18.32353683304973	not_mentioned	0.9608	not_mentioned	correct	ok	not_mentioned	released	option_probability
Clef-flash	imcs21	test	10879087	symptom_234	10879087	0.002414406	18.32353683304973	not_mentioned	0.9693	not_mentioned	correct	ok	not_mentioned	released	option_probability
Clef-flash	imcs21	test	10879087	symptom_235	10879087	0.002414406	18.32353683304973	not_mentioned	0.8886	not_mentioned	correct	ok	not_mentioned	released	option_probability
Clef-flash	imcs21	test	10879087	symptom_236	10879087	0.002414406	18.32353683304973	not_mentioned	0.9681	not_mentioned	correct	ok	not_mentioned	released	option_probability
Clef-flash	imcs21	test	10879087	symptom_237	10879087	0.002414406	18.32353683304973	not_mentioned	0.9323	not_mentioned	correct	ok	not_mentioned	released	option_probability
Clef-flash	imcs21	test	10879087	symptom_238	10879087	0.002414406	18.32353683304973	not_mentioned	0.8436	not_mentioned	correct	ok	not_mentioned	released	option_probability
Clef-flash	imcs21	test	10879087	symptom_239	10879087	0.002414406	18.32353683304973	not_mentioned	0.9508	not_mentioned	correct	ok	not_mentioned	released	option_probability
Clef-flash	imcs21	test	10879087	symptom_240	10879087	0.002414406	18.32353683304973	uncertain	0.4485	not_mentioned	incorrect	ok	not_mentioned	released	option_probability
Clef-flash	imcs21	test	10879087	symptom_241	10879087	0.002414406	18.32353683304973	not_mentioned	0.9594	not_mentioned	correct	ok	not_mentioned	released	option_probability
Clef-flash	imcs21	test	10879087	symptom_242	10879087	0.002414406	18.32353683304973	not_mentioned	0.877	not_mentioned	correct	ok	not_mentioned	released	option_probability
Clef-flash	imcs21	test	10879087	symptom_243	10879087	0.002414406	18.32353683304973	not_mentioned	0.7469	not_mentioned	correct	ok	not_mentioned	released	option_probability
Clef-flash	imcs21	test	10879087	symptom_244	10879087	0.002414406	18.32353683304973	not_mentioned	0.9212	not_mentioned	correct	ok	not_mentioned	released	option_probability
Clef-flash	imcs21	test	10879087	symptom_245	10879087	0.002414406	18.32353683304973	not_mentioned	0.6563	not_mentioned	correct	ok	not_mentioned	released	option_probability
Clef-flash	imcs21	test	10879087	symptom_246	10879087	0.002414406	18.32353683304973	not_mentioned	0.9148	not_mentioned	correct	ok	not_mentioned	released	option_probability
Clef-flash	imcs21	test	10879087	symptom_247	10879087	0.002414406	18.32353683304973	not_mentioned	0.9141	not_mentioned	correct	ok	not_mentioned	released	option_probability
Clef-flash	imcs21	test	10879087	symptom_248	10879087	0.002414406	18.32353683304973	not_mentioned	0.9483	not_mentioned	correct	ok	not_mentioned	released	option_probability
Clef-flash	imcs21	test	10879087	symptom_249	10879087	0.002414406	18.32353683304973	not_mentioned	0.7334	not_mentioned	correct	ok	not_mentioned	released	option_probability
Clef-flash	imcs21	test	10879087	symptom_250	10879087	0.002414406	18.32353683304973	not_mentioned	0.6681	not_mentioned	correct	ok	not_mentioned	released	option_probability
Clef-flash	imcs21	test	10879087	symptom_251	10879087	0.002414406	18.32353683304973	not_mentioned	0.8186	not_mentioned	correct	ok	not_mentioned	released	option_probability
Clef-flash	imcs21	test	10879087	symptom_252	10879087	0.002414406	18.32353683304973	not_mentioned	0.9512	not_mentioned	correct	ok	not_mentioned	released	option_probability
Clef-flash	imcs21	test	10879087	symptom_253	10879087	0.002414406	18.32353683304973	not_mentioned	0.9669	not_mentioned	correct	ok	not_mentioned	released	option_probability
Clef-flash	imcs21	test	10879087	symptom_254	10879087	0.002414406	18.32353683304973	uncertain	0.5827	not_mentioned	incorrect	ok	not_mentioned	released	option_probability
Clef-flash	imcs21	test	10879087	symptom_255	10879087	0.002414406	18.32353683304973	not_mentioned	0.6814	not_mentioned	correct	ok	not_mentioned	released	option_probability
Clef-flash	imcs21	test	10879087	symptom_256	10879087	0.002414406	18.32353683304973	positive	0.6384	not_mentioned	incorrect	ok	not_mentioned	released	option_probability
Clef-flash	imcs21	test	10879087	symptom_257	10879087	0.002414406	18.32353683304973	positive	0.9304	not_mentioned	incorrect	ok	not_mentioned	released	option_probability
Clef-flash	imcs21	test	10879087	symptom_258	10879087	0.002414406	18.32353683304973	not_mentioned	0.7679	not_mentioned	correct	ok	not_mentioned	released	option_probability
Clef-flash	imcs21	test	10879087	symptom_259	10879087	0.002414406	18.32353683304973	not_mentioned	0.978	not_mentioned	correct	ok	not_mentioned	released	option_probability
Clef-flash	imcs21	test	10879087	symptom_260	10879087	0.002414406	18.32353683304973	not_mentioned	0.917	not_mentioned	correct	ok	not_mentioned	released	option_probability
Clef-flash	imcs21	test	10879087	symptom_261	10879087	0.002414406	18.32353683304973	not_mentioned	0.9837	not_mentioned	correct	ok	not_mentioned	released	option_probability
Clef-flash	imcs21	test	10879087	symptom_262	10879087	0.002414406	18.32353683304973	not_mentioned	0.97	not_mentioned	correct	ok	not_mentioned	released	option_probability
Clef-flash	imcs21	test	10879087	symptom_263	10879087	0.002414406	18.32353683304973	not_mentioned	0.9801	not_mentioned	correct	ok	not_mentioned	released	option_probability
Clef-flash	imcs21	test	10879087	symptom_264	10879087	0.002414406	18.32353683304973	not_mentioned	0.9576	not_mentioned	correct	ok	not_mentioned	released	option_probability
Clef-flash	imcs21	test	10879087	symptom_265	10879087	0.002414406	18.32353683304973	not_mentioned	0.9689	not_mentioned	correct	ok	not_mentioned	released	option_probability
Clef-flash	imcs21	test	10879087	symptom_266	10879087	0.002414406	18.32353683304973	not_mentioned	0.947	not_mentioned	correct	ok	not_mentioned	released	option_probability
Clef-flash	imcs21	test	10879087	symptom_267	10879087	0.002414406	18.32353683304973	not_mentioned	0.9072	not_mentioned	correct	ok	not_mentioned	released	option_probability
Clef-flash	imcs21	test	10879087	symptom_268	10879087	0.002414406	18.32353683304973	not_mentioned	0.4759	not_mentioned	correct	ok	not_mentioned	released	option_probability
Clef-flash	imcs21	test	10879087	symptom_269	10879087	0.002414406	18.32353683304973	not_mentioned	0.4438	not_mentioned	correct	ok	not_mentioned	released	option_probability
Clef-flash	imcs21	test	10879087	symptom_270	10879087	0.002414406	18.32353683304973	not_mentioned	0.8549	not_mentioned	correct	ok	not_mentioned	released	option_probability
Clef-flash	imcs21	test	10879087	symptom_271	10879087	0.002414406	18.32353683304973	not_mentioned	0.9126	not_mentioned	correct	ok	not_mentioned	released	option_probability
Clef-flash	imcs21	test	10879087	symptom_272	10879087	0.002414406	18.32353683304973	not_mentioned	0.9802	not_mentioned	correct	ok	not_mentioned	released	option_probability
Clef-flash	imcs21	test	10879087	symptom_273	10879087	0.002414406	18.32353683304973	not_mentioned	0.9747	not_mentioned	correct	ok	not_mentioned	released	option_probability
Clef-flash	imcs21	test	10879087	symptom_274	10879087	0.002414406	18.32353683304973	not_mentioned	0.8487	not_mentioned	correct	ok	not_mentioned	released	option_probability
Clef-flash	imcs21	test	10879087	symptom_275	10879087	0.002414406	18.32353683304973	not_mentioned	0.931	not_mentioned	correct	ok	not_mentioned	released	option_probability
Clef-flash	imcs21	test	10879087	symptom_276	10879087	0.002414406	18.32353683304973	not_mentioned	0.9497	not_mentioned	correct	ok	not_mentioned	released	option_probability
Clef-flash	imcs21	test	10879087	symptom_277	10879087	0.002414406	18.32353683304973	not_mentioned	0.8504	not_mentioned	correct	ok	not_mentioned	released	option_probability
Clef-flash	imcs21	test	10879087	symptom_278	10879087	0.002414406	18.32353683304973	not_mentioned	0.9448	not_mentioned	correct	ok	not_mentioned	released	option_probability
Clef-flash	imcs21	test	10879087	symptom_279	10879087	0.002414406	18.32353683304973	not_mentioned	0.4221	not_mentioned	correct	ok	not_mentioned	released	option_probability
Clef-flash	imcs21	test	10879087	symptom_280	10879087	0.002414406	18.32353683304973	not_mentioned	0.8566	not_mentioned	correct	ok	not_mentioned	released	option_probability
Clef-flash	imcs21	test	10879087	symptom_281	10879087	0.002414406	18.32353683304973	not_mentioned	0.9749	not_mentioned	correct	ok	not_mentioned	released	option_probability
Clef-flash	imcs21	test	10879087	symptom_282	10879087	0.002414406	18.32353683304973	not_mentioned	0.8413	not_mentioned	correct	ok	not_mentioned	released	option_probability
Clef-flash	imcs21	test	10879087	symptom_283	10879087	0.002414406	18.32353683304973	not_mentioned	0.8796	not_mentioned	correct	ok	not_mentioned	released	option_probability
Clef-flash	imcs21	test	10879087	symptom_284	10879087	0.002414406	18.32353683304973	not_mentioned	0.9303	not_mentioned	correct	ok	not_mentioned	released	option_probability
Clef-flash	imcs21	test	10879087	symptom_285	10879087	0.002414406	18.32353683304973	not_mentioned	0.5911	not_mentioned	correct	ok	not_mentioned	released	option_probability
Clef-flash	imcs21	test	10879087	symptom_286	10879087	0.002414406	18.32353683304973	not_mentioned	0.894	not_mentioned	correct	ok	not_mentioned	released	option_probability
Clef-flash	imcs21	test	10879087	symptom_287	10879087	0.002414406	18.32353683304973	not_mentioned	0.9435	not_mentioned	correct	ok	not_mentioned	released	option_probability
Clef-flash	imcs21	test	10879087	symptom_288	10879087	0.002414406	18.32353683304973	not_mentioned	0.9123	not_mentioned	correct	ok	not_mentioned	released	option_probability
Clef-flash	imcs21	test	10879087	symptom_289	10879087	0.002414406	18.32353683304973	not_mentioned	0.9564	not_mentioned	correct	ok	not_mentioned	released	option_probability
Clef-flash	imcs21	test	10879087	symptom_290	10879087	0.002414406	18.32353683304973	not_mentioned	0.9407	not_mentioned	correct	ok	not_mentioned	released	option_probability
Clef-flash	imcs21	test	10879087	symptom_291	10879087	0.002414406	18.32353683304973	not_mentioned	0.8961	not_mentioned	correct	ok	not_mentioned	released	option_probability
Clef-flash	imcs21	test	10879087	symptom_292	10879087	0.002414406	18.32353683304973	not_mentioned	0.9297	not_mentioned	correct	ok	not_mentioned	released	option_probability
Clef-flash	imcs21	test	10879087	symptom_293	10879087	0.002414406	18.32353683304973	not_mentioned	0.9214	not_mentioned	correct	ok	not_mentioned	released	option_probability
Clef-flash	imcs21	test	10879087	symptom_294	10879087	0.002414406	18.32353683304973	not_mentioned	0.9611	not_mentioned	correct	ok	not_mentioned	released	option_probability
Clef-flash	imcs21	test	10879087	symptom_295	10879087	0.002414406	18.32353683304973	not_mentioned	0.9321	not_mentioned	correct	ok	not_mentioned	released	option_probability
Clef-flash	imcs21	test	10879087	symptom_296	10879087	0.002414406	18.32353683304973	not_mentioned	0.906	not_mentioned	correct	ok	not_mentioned	released	option_probability
Clef-flash	imcs21	test	10879087	symptom_297	10879087	0.002414406	18.32353683304973	not_mentioned	0.8621	not_mentioned	correct	ok	not_mentioned	released	option_probability
Clef-flash	imcs21	test	10879087	symptom_298	10879087	0.002414406	18.32353683304973	not_mentioned	0.9583	not_mentioned	correct	ok	not_mentioned	released	option_probability
Clef-flash	imcs21	test	10879087	symptom_299	10879087	0.002414406	18.32353683304973	not_mentioned	0.9685	not_mentioned	correct	ok	not_mentioned	released	option_probability
Clef-flash	imcs21	test	10879087	symptom_300	10879087	0.002414406	18.32353683304973	uncertain	0.7193	not_mentioned	incorrect	ok	not_mentioned	released	option_probability
Clef-flash	imcs21	test	10879087	symptom_301	10879087	0.002414406	18.32353683304973	not_mentioned	0.8253	not_mentioned	correct	ok	not_mentioned	released	option_probability
Clef-flash	imcs21	test	10879087	symptom_302	10879087	0.002414406	18.32353683304973	not_mentioned	0.8048	not_mentioned	correct	ok	not_mentioned	released	option_probability
Clef-flash	imcs21	test	10879087	symptom_303	10879087	0.002414406	18.32353683304973	not_mentioned	0.9481	not_mentioned	correct	ok	not_mentioned	released	option_probability
Clef-flash	imcs21	test	10879087	symptom_304	10879087	0.002414406	18.32353683304973	negative	0.7565	not_mentioned	incorrect	ok	not_mentioned	released	option_probability
Clef-flash	imcs21	test	10879087	symptom_305	10879087	0.002414406	18.32353683304973	not_mentioned	0.8678	not_mentioned	correct	ok	not_mentioned	released	option_probability
Clef-flash	imcs21	test	10879087	symptom_306	10879087	0.002414406	18.32353683304973	not_mentioned	0.8488	not_mentioned	correct	ok	not_mentioned	released	option_probability
Clef-flash	imcs21	test	10879087	symptom_307	10879087	0.002414406	18.32353683304973	not_mentioned	0.4009	not_mentioned	correct	ok	not_mentioned	released	option_probability
Clef-flash	imcs21	test	10879087	symptom_308	10879087	0.002414406	18.32353683304973	not_mentioned	0.6665	not_mentioned	correct	ok	not_mentioned	released	option_probability
Clef-flash	imcs21	test	10879087	symptom_309	10879087	0.002414406	18.32353683304973	not_mentioned	0.7851	not_mentioned	correct	ok	not_mentioned	released	option_probability
Clef-flash	imcs21	test	10879087	symptom_310	10879087	0.002414406	18.32353683304973	not_mentioned	0.9359	not_mentioned	correct	ok	not_mentioned	released	option_probability
Clef-flash	imcs21	test	10879087	symptom_311	10879087	0.002414406	18.32353683304973	not_mentioned	0.9391	not_mentioned	correct	ok	not_mentioned	released	option_probability
Clef-flash	imcs21	test	10879087	symptom_312	10879087	0.002414406	18.32353683304973	not_mentioned	0.6211	not_mentioned	correct	ok	not_mentioned	released	option_probability
Clef-flash	imcs21	test	10879087	symptom_313	10879087	0.002414406	18.32353683304973	not_mentioned	0.9608	not_mentioned	correct	ok	not_mentioned	released	option_probability
Clef-flash	imcs21	test	10879087	symptom_314	10879087	0.002414406	18.32353683304973	positive	0.481	not_mentioned	incorrect	ok	not_mentioned	released	option_probability
Clef-flash	imcs21	test	10879087	symptom_315	10879087	0.002414406	18.32353683304973	not_mentioned	0.9734	not_mentioned	correct	ok	not_mentioned	released	option_probability
Clef-flash	imcs21	test	10879087	symptom_316	10879087	0.002414406	18.32353683304973	negative	0.3624	not_mentioned	incorrect	ok	not_mentioned	released	option_probability
Clef-flash	imcs21	test	10879087	symptom_317	10879087	0.002414406	18.32353683304973	not_mentioned	0.9389	not_mentioned	correct	ok	not_mentioned	released	option_probability
Clef-flash	imcs21	test	10879087	symptom_318	10879087	0.002414406	18.32353683304973	not_mentioned	0.9463	not_mentioned	correct	ok	not_mentioned	released	option_probability
Clef-flash	imcs21	test	10879087	symptom_319	10879087	0.002414406	18.32353683304973	negative	0.626	not_mentioned	incorrect	ok	not_mentioned	released	option_probability
Clef-flash	imcs21	test	10879087	symptom_320	10879087	0.002414406	18.32353683304973	not_mentioned	0.9547	not_mentioned	correct	ok	not_mentioned	released	option_probability
Clef-flash	imcs21	test	10879087	symptom_321	10879087	0.002414406	18.32353683304973	not_mentioned	0.9572	not_mentioned	correct	ok	not_mentioned	released	option_probability
Clef-flash	imcs21	test	10879087	symptom_322	10879087	0.002414406	18.32353683304973	not_mentioned	0.9087	not_mentioned	correct	ok	not_mentioned	released	option_probability
Clef-flash	imcs21	test	10879087	symptom_323	10879087	0.002414406	18.32353683304973	not_mentioned	0.9792	not_mentioned	correct	ok	not_mentioned	released	option_probability
Clef-flash	imcs21	test	10879087	symptom_324	10879087	0.002414406	18.32353683304973	not_mentioned	0.9705	not_mentioned	correct	ok	not_mentioned	released	option_probability
Clef-flash	imcs21	test	10879087	symptom_325	10879087	0.002414406	18.32353683304973	not_mentioned	0.9761	not_mentioned	correct	ok	not_mentioned	released	option_probability
Clef-flash	imcs21	test	10879087	symptom_326	10879087	0.002414406	18.32353683304973	not_mentioned	0.9788	not_mentioned	correct	ok	not_mentioned	released	option_probability
Clef-flash	imcs21	test	10879087	symptom_327	10879087	0.002414406	18.32353683304973	not_mentioned	0.9673	not_mentioned	correct	ok	not_mentioned	released	option_probability
Clef-flash	imcs21	test	10879087	symptom_328	10879087	0.002414406	18.32353683304973	not_mentioned	0.8335	not_mentioned	correct	ok	not_mentioned	released	option_probability
Clef-flash	imcs21	test	10879087	symptom_329	10879087	0.002414406	18.32353683304973	not_mentioned	0.9371	not_mentioned	correct	ok	not_mentioned	released	option_probability
Clef-flash	imcs21	test	10879087	symptom_330	10879087	0.002414406	18.32353683304973	not_mentioned	0.5326	not_mentioned	correct	ok	not_mentioned	released	option_probability
Clef-flash	imcs21	test	10881694	symptom_000	10881694	0.002396622	18.15393879194744	not_mentioned	0.9549	not_mentioned	correct	ok	not_mentioned	released	option_probability
Clef-flash	imcs21	test	10881694	symptom_001	10881694	0.002396622	18.15393879194744	not_mentioned	0.9628	not_mentioned	correct	ok	not_mentioned	released	option_probability
Clef-flash	imcs21	test	10881694	symptom_002	10881694	0.002396622	18.15393879194744	not_mentioned	0.9567	not_mentioned	correct	ok	not_mentioned	released	option_probability
Clef-flash	imcs21	test	10881694	symptom_003	10881694	0.002396622	18.15393879194744	not_mentioned	0.9712	not_mentioned	correct	ok	not_mentioned	released	option_probability
Clef-flash	imcs21	test	10881694	symptom_004	10881694	0.002396622	18.15393879194744	uncertain	0.7266	negative	incorrect	ok	negative	released	option_probability
Clef-flash	imcs21	test	10881694	symptom_005	10881694	0.002396622	18.15393879194744	not_mentioned	0.9632	not_mentioned	correct	ok	not_mentioned	released	option_probability
Clef-flash	imcs21	test	10881694	symptom_006	10881694	0.002396622	18.15393879194744	not_mentioned	0.9568	not_mentioned	correct	ok	not_mentioned	released	option_probability
Clef-flash	imcs21	test	10881694	symptom_007	10881694	0.002396622	18.15393879194744	not_mentioned	0.962	not_mentioned	correct	ok	not_mentioned	released	option_probability
Clef-flash	imcs21	test	10881694	symptom_008	10881694	0.002396622	18.15393879194744	uncertain	0.6365	not_mentioned	incorrect	ok	not_mentioned	released	option_probability
Clef-flash	imcs21	test	10881694	symptom_009	10881694	0.002396622	18.15393879194744	not_mentioned	0.9442	not_mentioned	correct	ok	not_mentioned	released	option_probability
Clef-flash	imcs21	test	10881694	symptom_010	10881694	0.002396622	18.15393879194744	not_mentioned	0.8565	not_mentioned	correct	ok	not_mentioned	released	option_probability
Clef-flash	imcs21	test	10881694	symptom_011	10881694	0.002396622	18.15393879194744	not_mentioned	0.9459	not_mentioned	correct	ok	not_mentioned	released	option_probability
Clef-flash	imcs21	test	10881694	symptom_012	10881694	0.002396622	18.15393879194744	not_mentioned	0.9606	not_mentioned	correct	ok	not_mentioned	released	option_probability
Clef-flash	imcs21	test	10881694	symptom_013	10881694	0.002396622	18.15393879194744	not_mentioned	0.9687	not_mentioned	correct	ok	not_mentioned	released	option_probability
Clef-flash	imcs21	test	10881694	symptom_014	10881694	0.002396622	18.15393879194744	not_mentioned	0.4973	not_mentioned	correct	ok	not_mentioned	released	option_probability
Clef-flash	imcs21	test	10881694	symptom_015	10881694	0.002396622	18.15393879194744	not_mentioned	0.925	not_mentioned	correct	ok	not_mentioned	released	option_probability
Clef-flash	imcs21	test	10881694	symptom_016	10881694	0.002396622	18.15393879194744	positive	0.8984	positive	correct	ok	positive	released	option_probability
Clef-flash	imcs21	test	10881694	symptom_017	10881694	0.002396622	18.15393879194744	uncertain	0.7207	not_mentioned	incorrect	ok	not_mentioned	released	option_probability
Clef-flash	imcs21	test	10881694	symptom_018	10881694	0.002396622	18.15393879194744	not_mentioned	0.9627	not_mentioned	correct	ok	not_mentioned	released	option_probability
Clef-flash	imcs21	test	10881694	symptom_019	10881694	0.002396622	18.15393879194744	not_mentioned	0.9663	not_mentioned	correct	ok	not_mentioned	released	option_probability
Clef-flash	imcs21	test	10881694	symptom_020	10881694	0.002396622	18.15393879194744	not_mentioned	0.8695	not_mentioned	correct	ok	not_mentioned	released	option_probability
Clef-flash	imcs21	test	10881694	symptom_021	10881694	0.002396622	18.15393879194744	not_mentioned	0.9505	not_mentioned	correct	ok	not_mentioned	released	option_probability
Clef-flash	imcs21	test	10881694	symptom_022	10881694	0.002396622	18.15393879194744	not_mentioned	0.9184	not_mentioned	correct	ok	not_mentioned	released	option_probability
Clef-flash	imcs21	test	10881694	symptom_023	10881694	0.002396622	18.15393879194744	not_mentioned	0.947	not_mentioned	correct	ok	not_mentioned	released	option_probability
Clef-flash	imcs21	test	10881694	symptom_024	10881694	0.002396622	18.15393879194744	not_mentioned	0.9555	not_mentioned	correct	ok	not_mentioned	released	option_probability
Clef-flash	imcs21	test	10881694	symptom_025	10881694	0.002396622	18.15393879194744	not_mentioned	0.9438	not_mentioned	correct	ok	not_mentioned	released	option_probability
Clef-flash	imcs21	test	10881694	symptom_026	10881694	0.002396622	18.15393879194744	not_mentioned	0.9633	not_mentioned	correct	ok	not_mentioned	released	option_probability
Clef-flash	imcs21	test	10881694	symptom_027	10881694	0.002396622	18.15393879194744	not_mentioned	0.8717	not_mentioned	correct	ok	not_mentioned	released	option_probability
Clef-flash	imcs21	test	10881694	symptom_028	10881694	0.002396622	18.15393879194744	not_mentioned	0.9622	not_mentioned	correct	ok	not_mentioned	released	option_probability
Clef-flash	imcs21	test	10881694	symptom_029	10881694	0.002396622	18.15393879194744	not_mentioned	0.8629	not_mentioned	correct	ok	not_mentioned	released	option_probability
Clef-flash	imcs21	test	10881694	symptom_030	10881694	0.002396622	18.15393879194744	not_mentioned	0.9262	not_mentioned	correct	ok	not_mentioned	released	option_probability
Clef-flash	imcs21	test	10881694	symptom_031	10881694	0.002396622	18.15393879194744	uncertain	0.8028	negative	incorrect	ok	negative	released	option_probability
Clef-flash	imcs21	test	10881694	symptom_032	10881694	0.002396622	18.15393879194744	not_mentioned	0.782	not_mentioned	correct	ok	not_mentioned	released	option_probability
Clef-flash	imcs21	test	10881694	symptom_033	10881694	0.002396622	18.15393879194744	not_mentioned	0.9549	not_mentioned	correct	ok	not_mentioned	released	option_probability
Clef-flash	imcs21	test	10881694	symptom_034	10881694	0.002396622	18.15393879194744	not_mentioned	0.9534	not_mentioned	correct	ok	not_mentioned	released	option_probability
Clef-flash	imcs21	test	10881694	symptom_035	10881694	0.002396622	18.15393879194744	not_mentioned	0.9235	not_mentioned	correct	ok	not_mentioned	released	option_probability
Clef-flash	imcs21	test	10881694	symptom_036	10881694	0.002396622	18.15393879194744	not_mentioned	0.9444	not_mentioned	correct	ok	not_mentioned	released	option_probability
Clef-flash	imcs21	test	10881694	symptom_037	10881694	0.002396622	18.15393879194744	not_mentioned	0.7569	not_mentioned	correct	ok	not_mentioned	released	option_probability
Clef-flash	imcs21	test	10881694	symptom_038	10881694	0.002396622	18.15393879194744	not_mentioned	0.91	not_mentioned	correct	ok	not_mentioned	released	option_probability
Clef-flash	imcs21	test	10881694	symptom_039	10881694	0.002396622	18.15393879194744	not_mentioned	0.9437	not_mentioned	correct	ok	not_mentioned	released	option_probability
Clef-flash	imcs21	test	10881694	symptom_040	10881694	0.002396622	18.15393879194744	not_mentioned	0.9667	not_mentioned	correct	ok	not_mentioned	released	option_probability
Clef-flash	imcs21	test	10881694	symptom_041	10881694	0.002396622	18.15393879194744	not_mentioned	0.9005	not_mentioned	correct	ok	not_mentioned	released	option_probability
Clef-flash	imcs21	test	10881694	symptom_042	10881694	0.002396622	18.15393879194744	not_mentioned	0.9639	not_mentioned	correct	ok	not_mentioned	released	option_probability
Clef-flash	imcs21	test	10881694	symptom_043	10881694	0.002396622	18.15393879194744	not_mentioned	0.9437	not_mentioned	correct	ok	not_mentioned	released	option_probability
Clef-flash	imcs21	test	10881694	symptom_044	10881694	0.002396622	18.15393879194744	not_mentioned	0.5775	not_mentioned	correct	ok	not_mentioned	released	option_probability
Clef-flash	imcs21	test	10881694	symptom_045	10881694	0.002396622	18.15393879194744	not_mentioned	0.9312	not_mentioned	correct	ok	not_mentioned	released	option_probability
Clef-flash	imcs21	test	10881694	symptom_046	10881694	0.002396622	18.15393879194744	not_mentioned	0.9456	not_mentioned	correct	ok	not_mentioned	released	option_probability
Clef-flash	imcs21	test	10881694	symptom_047	10881694	0.002396622	18.15393879194744	not_mentioned	0.9342	not_mentioned	correct	ok	not_mentioned	released	option_probability
Clef-flash	imcs21	test	10881694	symptom_048	10881694	0.002396622	18.15393879194744	not_mentioned	0.9489	not_mentioned	correct	ok	not_mentioned	released	option_probability
Clef-flash	imcs21	test	10881694	symptom_049	10881694	0.002396622	18.15393879194744	not_mentioned	0.9376	not_mentioned	correct	ok	not_mentioned	released	option_probability
Clef-flash	imcs21	test	10881694	symptom_050	10881694	0.002396622	18.15393879194744	not_mentioned	0.9563	not_mentioned	correct	ok	not_mentioned	released	option_probability
Clef-flash	imcs21	test	10881694	symptom_051	10881694	0.002396622	18.15393879194744	not_mentioned	0.8789	not_mentioned	correct	ok	not_mentioned	released	option_probability
Clef-flash	imcs21	test	10881694	symptom_052	10881694	0.002396622	18.15393879194744	not_mentioned	0.8792	not_mentioned	correct	ok	not_mentioned	released	option_probability
Clef-flash	imcs21	test	10881694	symptom_053	10881694	0.002396622	18.15393879194744	not_mentioned	0.6911	not_mentioned	correct	ok	not_mentioned	released	option_probability
Clef-flash	imcs21	test	10881694	symptom_054	10881694	0.002396622	18.15393879194744	not_mentioned	0.9553	not_mentioned	correct	ok	not_mentioned	released	option_probability
Clef-flash	imcs21	test	10881694	symptom_055	10881694	0.002396622	18.15393879194744	not_mentioned	0.9256	not_mentioned	correct	ok	not_mentioned	released	option_probability
Clef-flash	imcs21	test	10881694	symptom_056	10881694	0.002396622	18.15393879194744	not_mentioned	0.936	not_mentioned	correct	ok	not_mentioned	released	option_probability
Clef-flash	imcs21	test	10881694	symptom_057	10881694	0.002396622	18.15393879194744	not_mentioned	0.8996	not_mentioned	correct	ok	not_mentioned	released	option_probability
Clef-flash	imcs21	test	10881694	symptom_058	10881694	0.002396622	18.15393879194744	not_mentioned	0.8678	not_mentioned	correct	ok	not_mentioned	released	option_probability
Clef-flash	imcs21	test	10881694	symptom_059	10881694	0.002396622	18.15393879194744	not_mentioned	0.9552	not_mentioned	correct	ok	not_mentioned	released	option_probability
Clef-flash	imcs21	test	10881694	symptom_060	10881694	0.002396622	18.15393879194744	not_mentioned	0.9599	not_mentioned	correct	ok	not_mentioned	released	option_probability
Clef-flash	imcs21	test	10881694	symptom_061	10881694	0.002396622	18.15393879194744	not_mentioned	0.6668000000000001	not_mentioned	correct	ok	not_mentioned	released	option_probability
Clef-flash	imcs21	test	10881694	symptom_062	10881694	0.002396622	18.15393879194744	not_mentioned	0.9041	not_mentioned	correct	ok	not_mentioned	released	option_probability
Clef-flash	imcs21	test	10881694	symptom_063	10881694	0.002396622	18.15393879194744	not_mentioned	0.9336	not_mentioned	correct	ok	not_mentioned	released	option_probability
Clef-flash	imcs21	test	10881694	symptom_064	10881694	0.002396622	18.15393879194744	not_mentioned	0.9453	not_mentioned	correct	ok	not_mentioned	released	option_probability
Clef-flash	imcs21	test	10881694	symptom_065	10881694	0.002396622	18.15393879194744	not_mentioned	0.8983	not_mentioned	correct	ok	not_mentioned	released	option_probability
Clef-flash	imcs21	test	10881694	symptom_066	10881694	0.002396622	18.15393879194744	not_mentioned	0.9365	not_mentioned	correct	ok	not_mentioned	released	option_probability
Clef-flash	imcs21	test	10881694	symptom_067	10881694	0.002396622	18.15393879194744	not_mentioned	0.945	not_mentioned	correct	ok	not_mentioned	released	option_probability
Clef-flash	imcs21	test	10881694	symptom_068	10881694	0.002396622	18.15393879194744	not_mentioned	0.9528	not_mentioned	correct	ok	not_mentioned	released	option_probability
Clef-flash	imcs21	test	10881694	symptom_069	10881694	0.002396622	18.15393879194744	not_mentioned	0.9575	not_mentioned	correct	ok	not_mentioned	released	option_probability
Clef-flash	imcs21	test	10881694	symptom_070	10881694	0.002396622	18.15393879194744	not_mentioned	0.8624	not_mentioned	correct	ok	not_mentioned	released	option_probability
Clef-flash	imcs21	test	10881694	symptom_071	10881694	0.002396622	18.15393879194744	not_mentioned	0.9505	not_mentioned	correct	ok	not_mentioned	released	option_probability
Clef-flash	imcs21	test	10881694	symptom_072	10881694	0.002396622	18.15393879194744	not_mentioned	0.9128	not_mentioned	correct	ok	not_mentioned	released	option_probability
Clef-flash	imcs21	test	10881694	symptom_073	10881694	0.002396622	18.15393879194744	positive	0.8148	positive	correct	ok	positive	released	option_probability
Clef-flash	imcs21	test	10881694	symptom_074	10881694	0.002396622	18.15393879194744	not_mentioned	0.9496	not_mentioned	correct	ok	not_mentioned	released	option_probability
Clef-flash	imcs21	test	10881694	symptom_075	10881694	0.002396622	18.15393879194744	not_mentioned	0.7638	not_mentioned	correct	ok	not_mentioned	released	option_probability
Clef-flash	imcs21	test	10881694	symptom_076	10881694	0.002396622	18.15393879194744	not_mentioned	0.9455	not_mentioned	correct	ok	not_mentioned	released	option_probability
Clef-flash	imcs21	test	10881694	symptom_077	10881694	0.002396622	18.15393879194744	not_mentioned	0.9231	not_mentioned	correct	ok	not_mentioned	released	option_probability
Clef-flash	imcs21	test	10881694	symptom_078	10881694	0.002396622	18.15393879194744	not_mentioned	0.9538	not_mentioned	correct	ok	not_mentioned	released	option_probability
Clef-flash	imcs21	test	10881694	symptom_079	10881694	0.002396622	18.15393879194744	not_mentioned	0.9554	not_mentioned	correct	ok	not_mentioned	released	option_probability
Clef-flash	imcs21	test	10881694	symptom_080	10881694	0.002396622	18.15393879194744	not_mentioned	0.7144	not_mentioned	correct	ok	not_mentioned	released	option_probability
Clef-flash	imcs21	test	10881694	symptom_081	10881694	0.002396622	18.15393879194744	not_mentioned	0.9491	not_mentioned	correct	ok	not_mentioned	released	option_probability
Clef-flash	imcs21	test	10881694	symptom_082	10881694	0.002396622	18.15393879194744	not_mentioned	0.473	not_mentioned	correct	ok	not_mentioned	released	option_probability
Clef-flash	imcs21	test	10881694	symptom_083	10881694	0.002396622	18.15393879194744	not_mentioned	0.9236	not_mentioned	correct	ok	not_mentioned	released	option_probability
Clef-flash	imcs21	test	10881694	symptom_084	10881694	0.002396622	18.15393879194744	not_mentioned	0.9535	not_mentioned	correct	ok	not_mentioned	released	option_probability
Clef-flash	imcs21	test	10881694	symptom_085	10881694	0.002396622	18.15393879194744	not_mentioned	0.9408	not_mentioned	correct	ok	not_mentioned	released	option_probability
Clef-flash	imcs21	test	10881694	symptom_086	10881694	0.002396622	18.15393879194744	not_mentioned	0.9015	not_mentioned	correct	ok	not_mentioned	released	option_probability
Clef-flash	imcs21	test	10881694	symptom_087	10881694	0.002396622	18.15393879194744	positive	0.8163	not_mentioned	incorrect	ok	not_mentioned	released	option_probability
Clef-flash	imcs21	test	10881694	symptom_088	10881694	0.002396622	18.15393879194744	positive	0.8667	not_mentioned	incorrect	ok	not_mentioned	released	option_probability
Clef-flash	imcs21	test	10881694	symptom_089	10881694	0.002396622	18.15393879194744	not_mentioned	0.8115	not_mentioned	correct	ok	not_mentioned	released	option_probability
Clef-flash	imcs21	test	10881694	symptom_090	10881694	0.002396622	18.15393879194744	not_mentioned	0.8187	not_mentioned	correct	ok	not_mentioned	released	option_probability
Clef-flash	imcs21	test	10881694	symptom_091	10881694	0.002396622	18.15393879194744	not_mentioned	0.9527	not_mentioned	correct	ok	not_mentioned	released	option_probability
Clef-flash	imcs21	test	10881694	symptom_092	10881694	0.002396622	18.15393879194744	not_mentioned	0.5837	not_mentioned	correct	ok	not_mentioned	released	option_probability
Clef-flash	imcs21	test	10881694	symptom_093	10881694	0.002396622	18.15393879194744	uncertain	0.9143	uncertain	correct	ok	uncertain	released	option_probability
Clef-flash	imcs21	test	10881694	symptom_094	10881694	0.002396622	18.15393879194744	not_mentioned	0.938	not_mentioned	correct	ok	not_mentioned	released	option_probability
Clef-flash	imcs21	test	10881694	symptom_095	10881694	0.002396622	18.15393879194744	not_mentioned	0.941	not_mentioned	correct	ok	not_mentioned	released	option_probability
Clef-flash	imcs21	test	10881694	symptom_096	10881694	0.002396622	18.15393879194744	not_mentioned	0.9554	not_mentioned	correct	ok	not_mentioned	released	option_probability
Clef-flash	imcs21	test	10881694	symptom_097	10881694	0.002396622	18.15393879194744	not_mentioned	0.9287	not_mentioned	correct	ok	not_mentioned	released	option_probability
Clef-flash	imcs21	test	10881694	symptom_098	10881694	0.002396622	18.15393879194744	not_mentioned	0.935	not_mentioned	correct	ok	not_mentioned	released	option_probability
Clef-flash	imcs21	test	10881694	symptom_099	10881694	0.002396622	18.15393879194744	not_mentioned	0.923	not_mentioned	correct	ok	not_mentioned	released	option_probability
Clef-flash	imcs21	test	10881694	symptom_100	10881694	0.002396622	18.15393879194744	not_mentioned	0.5192	not_mentioned	correct	ok	not_mentioned	released	option_probability
Clef-flash	imcs21	test	10881694	symptom_101	10881694	0.002396622	18.15393879194744	not_mentioned	0.8937	not_mentioned	correct	ok	not_mentioned	released	option_probability
Clef-flash	imcs21	test	10881694	symptom_102	10881694	0.002396622	18.15393879194744	not_mentioned	0.8649	not_mentioned	correct	ok	not_mentioned	released	option_probability
Clef-flash	imcs21	test	10881694	symptom_103	10881694	0.002396622	18.15393879194744	not_mentioned	0.6495	not_mentioned	correct	ok	not_mentioned	released	option_probability
Clef-flash	imcs21	test	10881694	symptom_104	10881694	0.002396622	18.15393879194744	not_mentioned	0.9313	not_mentioned	correct	ok	not_mentioned	released	option_probability
Clef-flash	imcs21	test	10881694	symptom_105	10881694	0.002396622	18.15393879194744	not_mentioned	0.9382	not_mentioned	correct	ok	not_mentioned	released	option_probability
Clef-flash	imcs21	test	10881694	symptom_106	10881694	0.002396622	18.15393879194744	not_mentioned	0.9312	not_mentioned	correct	ok	not_mentioned	released	option_probability
Clef-flash	imcs21	test	10881694	symptom_107	10881694	0.002396622	18.15393879194744	uncertain	0.7571	not_mentioned	incorrect	ok	not_mentioned	released	option_probability
Clef-flash	imcs21	test	10881694	symptom_108	10881694	0.002396622	18.15393879194744	not_mentioned	0.9467	not_mentioned	correct	ok	not_mentioned	released	option_probability
Clef-flash	imcs21	test	10881694	symptom_109	10881694	0.002396622	18.15393879194744	not_mentioned	0.7464	not_mentioned	correct	ok	not_mentioned	released	option_probability
Clef-flash	imcs21	test	10881694	symptom_110	10881694	0.002396622	18.15393879194744	not_mentioned	0.9446	not_mentioned	correct	ok	not_mentioned	released	option_probability
Clef-flash	imcs21	test	10881694	symptom_111	10881694	0.002396622	18.15393879194744	not_mentioned	0.949	not_mentioned	correct	ok	not_mentioned	released	option_probability
Clef-flash	imcs21	test	10881694	symptom_112	10881694	0.002396622	18.15393879194744	positive	0.8051	not_mentioned	incorrect	ok	not_mentioned	released	option_probability
Clef-flash	imcs21	test	10881694	symptom_113	10881694	0.002396622	18.15393879194744	uncertain	0.5838	not_mentioned	incorrect	ok	not_mentioned	released	option_probability
Clef-flash	imcs21	test	10881694	symptom_114	10881694	0.002396622	18.15393879194744	not_mentioned	0.944	not_mentioned	correct	ok	not_mentioned	released	option_probability
Clef-flash	imcs21	test	10881694	symptom_115	10881694	0.002396622	18.15393879194744	not_mentioned	0.9483	not_mentioned	correct	ok	not_mentioned	released	option_probability
Clef-flash	imcs21	test	10881694	symptom_116	10881694	0.002396622	18.15393879194744	not_mentioned	0.6855	not_mentioned	correct	ok	not_mentioned	released	option_probability
Clef-flash	imcs21	test	10881694	symptom_117	10881694	0.002396622	18.15393879194744	uncertain	0.6186	not_mentioned	incorrect	ok	not_mentioned	released	option_probability
Clef-flash	imcs21	test	10881694	symptom_118	10881694	0.002396622	18.15393879194744	not_mentioned	0.9307	not_mentioned	correct	ok	not_mentioned	released	option_probability
Clef-flash	imcs21	test	10881694	symptom_119	10881694	0.002396622	18.15393879194744	not_mentioned	0.716	not_mentioned	correct	ok	not_mentioned	released	option_probability
Clef-flash	imcs21	test	10881694	symptom_120	10881694	0.002396622	18.15393879194744	not_mentioned	0.9245	not_mentioned	correct	ok	not_mentioned	released	option_probability
Clef-flash	imcs21	test	10881694	symptom_121	10881694	0.002396622	18.15393879194744	not_mentioned	0.8993	not_mentioned	correct	ok	not_mentioned	released	option_probability
Clef-flash	imcs21	test	10881694	symptom_122	10881694	0.002396622	18.15393879194744	not_mentioned	0.9302	not_mentioned	correct	ok	not_mentioned	released	option_probability
Clef-flash	imcs21	test	10881694	symptom_123	10881694	0.002396622	18.15393879194744	not_mentioned	0.5122	not_mentioned	correct	ok	not_mentioned	released	option_probability
Clef-flash	imcs21	test	10881694	symptom_124	10881694	0.002396622	18.15393879194744	not_mentioned	0.8545	not_mentioned	correct	ok	not_mentioned	released	option_probability
Clef-flash	imcs21	test	10881694	symptom_125	10881694	0.002396622	18.15393879194744	not_mentioned	0.9323	not_mentioned	correct	ok	not_mentioned	released	option_probability
Clef-flash	imcs21	test	10881694	symptom_126	10881694	0.002396622	18.15393879194744	positive	0.8583	not_mentioned	incorrect	ok	not_mentioned	released	option_probability
Clef-flash	imcs21	test	10881694	symptom_127	10881694	0.002396622	18.15393879194744	not_mentioned	0.909	not_mentioned	correct	ok	not_mentioned	released	option_probability
Clef-flash	imcs21	test	10881694	symptom_128	10881694	0.002396622	18.15393879194744	not_mentioned	0.9527	not_mentioned	correct	ok	not_mentioned	released	option_probability
Clef-flash	imcs21	test	10881694	symptom_129	10881694	0.002396622	18.15393879194744	uncertain	0.5658	not_mentioned	incorrect	ok	not_mentioned	released	option_probability
Clef-flash	imcs21	test	10881694	symptom_130	10881694	0.002396622	18.15393879194744	not_mentioned	0.9687	not_mentioned	correct	ok	not_mentioned	released	option_probability
Clef-flash	imcs21	test	10881694	symptom_131	10881694	0.002396622	18.15393879194744	not_mentioned	0.9756	not_mentioned	correct	ok	not_mentioned	released	option_probability
Clef-flash	imcs21	test	10881694	symptom_132	10881694	0.002396622	18.15393879194744	positive	0.8701	not_mentioned	incorrect	ok	not_mentioned	released	option_probability
Clef-flash	imcs21	test	10881694	symptom_133	10881694	0.002396622	18.15393879194744	not_mentioned	0.9814	not_mentioned	correct	ok	not_mentioned	released	option_probability
Clef-flash	imcs21	test	10881694	symptom_134	10881694	0.002396622	18.15393879194744	not_mentioned	0.9657	not_mentioned	correct	ok	not_mentioned	released	option_probability
Clef-flash	imcs21	test	10881694	symptom_135	10881694	0.002396622	18.15393879194744	not_mentioned	0.9837	not_mentioned	correct	ok	not_mentioned	released	option_probability
Clef-flash	imcs21	test	10881694	symptom_136	10881694	0.002396622	18.15393879194744	not_mentioned	0.9553	not_mentioned	correct	ok	not_mentioned	released	option_probability
Clef-flash	imcs21	test	10881694	symptom_137	10881694	0.002396622	18.15393879194744	not_mentioned	0.9754	not_mentioned	correct	ok	not_mentioned	released	option_probability
Clef-flash	imcs21	test	10881694	symptom_138	10881694	0.002396622	18.15393879194744	not_mentioned	0.7969	not_mentioned	correct	ok	not_mentioned	released	option_probability
Clef-flash	imcs21	test	10881694	symptom_139	10881694	0.002396622	18.15393879194744	not_mentioned	0.9629	not_mentioned	correct	ok	not_mentioned	released	option_probability
Clef-flash	imcs21	test	10881694	symptom_140	10881694	0.002396622	18.15393879194744	not_mentioned	0.964	not_mentioned	correct	ok	not_mentioned	released	option_probability
Clef-flash	imcs21	test	10881694	symptom_141	10881694	0.002396622	18.15393879194744	not_mentioned	0.6998	not_mentioned	correct	ok	not_mentioned	released	option_probability
Clef-flash	imcs21	test	10881694	symptom_142	10881694	0.002396622	18.15393879194744	not_mentioned	0.9754	not_mentioned	correct	ok	not_mentioned	released	option_probability
Clef-flash	imcs21	test	10881694	symptom_143	10881694	0.002396622	18.15393879194744	not_mentioned	0.9497	not_mentioned	correct	ok	not_mentioned	released	option_probability
Clef-flash	imcs21	test	10881694	symptom_144	10881694	0.002396622	18.15393879194744	uncertain	0.5908	not_mentioned	incorrect	ok	not_mentioned	released	option_probability
Clef-flash	imcs21	test	10881694	symptom_145	10881694	0.002396622	18.15393879194744	not_mentioned	0.6704	not_mentioned	correct	ok	not_mentioned	released	option_probability
Clef-flash	imcs21	test	10881694	symptom_146	10881694	0.002396622	18.15393879194744	not_mentioned	0.9185	not_mentioned	correct	ok	not_mentioned	released	option_probability
Clef-flash	imcs21	test	10881694	symptom_147	10881694	0.002396622	18.15393879194744	uncertain	0.9234	not_mentioned	incorrect	ok	not_mentioned	released	option_probability
Clef-flash	imcs21	test	10881694	symptom_148	10881694	0.002396622	18.15393879194744	not_mentioned	0.9738	not_mentioned	correct	ok	not_mentioned	released	option_probability
Clef-flash	imcs21	test	10881694	symptom_149	10881694	0.002396622	18.15393879194744	not_mentioned	0.9437	not_mentioned	correct	ok	not_mentioned	released	option_probability
Clef-flash	imcs21	test	10881694	symptom_150	10881694	0.002396622	18.15393879194744	not_mentioned	0.9825	not_mentioned	correct	ok	not_mentioned	released	option_probability
Clef-flash	imcs21	test	10881694	symptom_151	10881694	0.002396622	18.15393879194744	not_mentioned	0.9666	not_mentioned	correct	ok	not_mentioned	released	option_probability
Clef-flash	imcs21	test	10881694	symptom_152	10881694	0.002396622	18.15393879194744	not_mentioned	0.8198	not_mentioned	correct	ok	not_mentioned	released	option_probability
Clef-flash	imcs21	test	10881694	symptom_153	10881694	0.002396622	18.15393879194744	not_mentioned	0.9696	not_mentioned	correct	ok	not_mentioned	released	option_probability
Clef-flash	imcs21	test	10881694	symptom_154	10881694	0.002396622	18.15393879194744	uncertain	0.8188	not_mentioned	incorrect	ok	not_mentioned	released	option_probability
Clef-flash	imcs21	test	10881694	symptom_155	10881694	0.002396622	18.15393879194744	not_mentioned	0.9588	not_mentioned	correct	ok	not_mentioned	released	option_probability
Clef-flash	imcs21	test	10881694	symptom_156	10881694	0.002396622	18.15393879194744	not_mentioned	0.4866	not_mentioned	correct	ok	not_mentioned	released	option_probability
Clef-flash	imcs21	test	10881694	symptom_157	10881694	0.002396622	18.15393879194744	not_mentioned	0.9589	not_mentioned	correct	ok	not_mentioned	released	option_probability
Clef-flash	imcs21	test	10881694	symptom_158	10881694	0.002396622	18.15393879194744	not_mentioned	0.7996	not_mentioned	correct	ok	not_mentioned	released	option_probability
Clef-flash	imcs21	test	10881694	symptom_159	10881694	0.002396622	18.15393879194744	not_mentioned	0.9707	not_mentioned	correct	ok	not_mentioned	released	option_probability
Clef-flash	imcs21	test	10881694	symptom_160	10881694	0.002396622	18.15393879194744	not_mentioned	0.9666	not_mentioned	correct	ok	not_mentioned	released	option_probability
Clef-flash	imcs21	test	10881694	symptom_161	10881694	0.002396622	18.15393879194744	not_mentioned	0.9791	not_mentioned	correct	ok	not_mentioned	released	option_probability
Clef-flash	imcs21	test	10881694	symptom_162	10881694	0.002396622	18.15393879194744	not_mentioned	0.9456	not_mentioned	correct	ok	not_mentioned	released	option_probability
Clef-flash	imcs21	test	10881694	symptom_163	10881694	0.002396622	18.15393879194744	uncertain	0.9311	not_mentioned	incorrect	ok	not_mentioned	released	option_probability
Clef-flash	imcs21	test	10881694	symptom_164	10881694	0.002396622	18.15393879194744	not_mentioned	0.8159	not_mentioned	correct	ok	not_mentioned	released	option_probability
Clef-flash	imcs21	test	10881694	symptom_165	10881694	0.002396622	18.15393879194744	not_mentioned	0.9561	not_mentioned	correct	ok	not_mentioned	released	option_probability
Clef-flash	imcs21	test	10881694	symptom_166	10881694	0.002396622	18.15393879194744	not_mentioned	0.9566	not_mentioned	correct	ok	not_mentioned	released	option_probability
Clef-flash	imcs21	test	10881694	symptom_167	10881694	0.002396622	18.15393879194744	not_mentioned	0.928	not_mentioned	correct	ok	not_mentioned	released	option_probability
Clef-flash	imcs21	test	10881694	symptom_168	10881694	0.002396622	18.15393879194744	not_mentioned	0.9347	not_mentioned	correct	ok	not_mentioned	released	option_probability
Clef-flash	imcs21	test	10881694	symptom_169	10881694	0.002396622	18.15393879194744	not_mentioned	0.9496	not_mentioned	correct	ok	not_mentioned	released	option_probability
Clef-flash	imcs21	test	10881694	symptom_170	10881694	0.002396622	18.15393879194744	not_mentioned	0.972	not_mentioned	correct	ok	not_mentioned	released	option_probability
Clef-flash	imcs21	test	10881694	symptom_171	10881694	0.002396622	18.15393879194744	not_mentioned	0.958	not_mentioned	correct	ok	not_mentioned	released	option_probability
Clef-flash	imcs21	test	10881694	symptom_172	10881694	0.002396622	18.15393879194744	not_mentioned	0.8418	not_mentioned	correct	ok	not_mentioned	released	option_probability
Clef-flash	imcs21	test	10881694	symptom_173	10881694	0.002396622	18.15393879194744	not_mentioned	0.9679	not_mentioned	correct	ok	not_mentioned	released	option_probability
Clef-flash	imcs21	test	10881694	symptom_174	10881694	0.002396622	18.15393879194744	not_mentioned	0.9555	not_mentioned	correct	ok	not_mentioned	released	option_probability
Clef-flash	imcs21	test	10881694	symptom_175	10881694	0.002396622	18.15393879194744	not_mentioned	0.8755	not_mentioned	correct	ok	not_mentioned	released	option_probability
Clef-flash	imcs21	test	10881694	symptom_176	10881694	0.002396622	18.15393879194744	uncertain	0.5728	not_mentioned	incorrect	ok	not_mentioned	released	option_probability
Clef-flash	imcs21	test	10881694	symptom_177	10881694	0.002396622	18.15393879194744	not_mentioned	0.9194	not_mentioned	correct	ok	not_mentioned	released	option_probability
Clef-flash	imcs21	test	10881694	symptom_178	10881694	0.002396622	18.15393879194744	not_mentioned	0.9633	not_mentioned	correct	ok	not_mentioned	released	option_probability
Clef-flash	imcs21	test	10881694	symptom_179	10881694	0.002396622	18.15393879194744	not_mentioned	0.7759	not_mentioned	correct	ok	not_mentioned	released	option_probability
Clef-flash	imcs21	test	10881694	symptom_180	10881694	0.002396622	18.15393879194744	not_mentioned	0.9607	not_mentioned	correct	ok	not_mentioned	released	option_probability
Clef-flash	imcs21	test	10881694	symptom_181	10881694	0.002396622	18.15393879194744	not_mentioned	0.9587	not_mentioned	correct	ok	not_mentioned	released	option_probability
Clef-flash	imcs21	test	10881694	symptom_182	10881694	0.002396622	18.15393879194744	not_mentioned	0.9552	not_mentioned	correct	ok	not_mentioned	released	option_probability
Clef-flash	imcs21	test	10881694	symptom_183	10881694	0.002396622	18.15393879194744	not_mentioned	0.9792	not_mentioned	correct	ok	not_mentioned	released	option_probability
Clef-flash	imcs21	test	10881694	symptom_184	10881694	0.002396622	18.15393879194744	not_mentioned	0.9614	not_mentioned	correct	ok	not_mentioned	released	option_probability
Clef-flash	imcs21	test	10881694	symptom_185	10881694	0.002396622	18.15393879194744	not_mentioned	0.7564	not_mentioned	correct	ok	not_mentioned	released	option_probability
Clef-flash	imcs21	test	10881694	symptom_186	10881694	0.002396622	18.15393879194744	not_mentioned	0.9679	not_mentioned	correct	ok	not_mentioned	released	option_probability
Clef-flash	imcs21	test	10881694	symptom_187	10881694	0.002396622	18.15393879194744	not_mentioned	0.8095	not_mentioned	correct	ok	not_mentioned	released	option_probability
Clef-flash	imcs21	test	10881694	symptom_188	10881694	0.002396622	18.15393879194744	not_mentioned	0.8396	not_mentioned	correct	ok	not_mentioned	released	option_probability
Clef-flash	imcs21	test	10881694	symptom_189	10881694	0.002396622	18.15393879194744	not_mentioned	0.9276	not_mentioned	correct	ok	not_mentioned	released	option_probability
Clef-flash	imcs21	test	10881694	symptom_190	10881694	0.002396622	18.15393879194744	not_mentioned	0.9602	not_mentioned	correct	ok	not_mentioned	released	option_probability
Clef-flash	imcs21	test	10881694	symptom_191	10881694	0.002396622	18.15393879194744	not_mentioned	0.9386	not_mentioned	correct	ok	not_mentioned	released	option_probability
Clef-flash	imcs21	test	10881694	symptom_192	10881694	0.002396622	18.15393879194744	not_mentioned	0.9628	not_mentioned	correct	ok	not_mentioned	released	option_probability
Clef-flash	imcs21	test	10881694	symptom_193	10881694	0.002396622	18.15393879194744	uncertain	0.469	not_mentioned	incorrect	ok	not_mentioned	released	option_probability
Clef-flash	imcs21	test	10881694	symptom_194	10881694	0.002396622	18.15393879194744	not_mentioned	0.9619	not_mentioned	correct	ok	not_mentioned	released	option_probability
Clef-flash	imcs21	test	10881694	symptom_195	10881694	0.002396622	18.15393879194744	not_mentioned	0.9727	not_mentioned	correct	ok	not_mentioned	released	option_probability
Clef-flash	imcs21	test	10881694	symptom_196	10881694	0.002396622	18.15393879194744	not_mentioned	0.8303	not_mentioned	correct	ok	not_mentioned	released	option_probability
Clef-flash	imcs21	test	10881694	symptom_197	10881694	0.002396622	18.15393879194744	not_mentioned	0.9616	not_mentioned	correct	ok	not_mentioned	released	option_probability
Clef-flash	imcs21	test	10881694	symptom_198	10881694	0.002396622	18.15393879194744	not_mentioned	0.9556	not_mentioned	correct	ok	not_mentioned	released	option_probability
Clef-flash	imcs21	test	10881694	symptom_199	10881694	0.002396622	18.15393879194744	not_mentioned	0.9713	not_mentioned	correct	ok	not_mentioned	released	option_probability
Clef-flash	imcs21	test	10881694	symptom_200	10881694	0.002396622	18.15393879194744	not_mentioned	0.6827	not_mentioned	correct	ok	not_mentioned	released	option_probability
Clef-flash	imcs21	test	10881694	symptom_201	10881694	0.002396622	18.15393879194744	not_mentioned	0.4955	not_mentioned	correct	ok	not_mentioned	released	option_probability
Clef-flash	imcs21	test	10881694	symptom_202	10881694	0.002396622	18.15393879194744	not_mentioned	0.9104	not_mentioned	correct	ok	not_mentioned	released	option_probability
Clef-flash	imcs21	test	10881694	symptom_203	10881694	0.002396622	18.15393879194744	not_mentioned	0.9664	not_mentioned	correct	ok	not_mentioned	released	option_probability
Clef-flash	imcs21	test	10881694	symptom_204	10881694	0.002396622	18.15393879194744	not_mentioned	0.8906	not_mentioned	correct	ok	not_mentioned	released	option_probability
Clef-flash	imcs21	test	10881694	symptom_205	10881694	0.002396622	18.15393879194744	not_mentioned	0.965	not_mentioned	correct	ok	not_mentioned	released	option_probability
Clef-flash	imcs21	test	10881694	symptom_206	10881694	0.002396622	18.15393879194744	not_mentioned	0.9608	not_mentioned	correct	ok	not_mentioned	released	option_probability
Clef-flash	imcs21	test	10881694	symptom_207	10881694	0.002396622	18.15393879194744	not_mentioned	0.9679	not_mentioned	correct	ok	not_mentioned	released	option_probability
Clef-flash	imcs21	test	10881694	symptom_208	10881694	0.002396622	18.15393879194744	not_mentioned	0.9567	not_mentioned	correct	ok	not_mentioned	released	option_probability
Clef-flash	imcs21	test	10881694	symptom_209	10881694	0.002396622	18.15393879194744	not_mentioned	0.8586	not_mentioned	correct	ok	not_mentioned	released	option_probability
Clef-flash	imcs21	test	10881694	symptom_210	10881694	0.002396622	18.15393879194744	not_mentioned	0.9628	not_mentioned	correct	ok	not_mentioned	released	option_probability
Clef-flash	imcs21	test	10881694	symptom_211	10881694	0.002396622	18.15393879194744	not_mentioned	0.7793	not_mentioned	correct	ok	not_mentioned	released	option_probability
Clef-flash	imcs21	test	10881694	symptom_212	10881694	0.002396622	18.15393879194744	not_mentioned	0.9493	not_mentioned	correct	ok	not_mentioned	released	option_probability
Clef-flash	imcs21	test	10881694	symptom_213	10881694	0.002396622	18.15393879194744	not_mentioned	0.9614	not_mentioned	correct	ok	not_mentioned	released	option_probability
Clef-flash	imcs21	test	10881694	symptom_214	10881694	0.002396622	18.15393879194744	uncertain	0.9134	not_mentioned	incorrect	ok	not_mentioned	released	option_probability
Clef-flash	imcs21	test	10881694	symptom_215	10881694	0.002396622	18.15393879194744	positive	0.7767	not_mentioned	incorrect	ok	not_mentioned	released	option_probability
Clef-flash	imcs21	test	10881694	symptom_216	10881694	0.002396622	18.15393879194744	not_mentioned	0.9555	not_mentioned	correct	ok	not_mentioned	released	option_probability
Clef-flash	imcs21	test	10881694	symptom_217	10881694	0.002396622	18.15393879194744	not_mentioned	0.9538	not_mentioned	correct	ok	not_mentioned	released	option_probability
Clef-flash	imcs21	test	10881694	symptom_218	10881694	0.002396622	18.15393879194744	not_mentioned	0.9643	not_mentioned	correct	ok	not_mentioned	released	option_probability
Clef-flash	imcs21	test	10881694	symptom_219	10881694	0.002396622	18.15393879194744	not_mentioned	0.9418	not_mentioned	correct	ok	not_mentioned	released	option_probability
Clef-flash	imcs21	test	10881694	symptom_220	10881694	0.002396622	18.15393879194744	not_mentioned	0.915	not_mentioned	correct	ok	not_mentioned	released	option_probability
Clef-flash	imcs21	test	10881694	symptom_221	10881694	0.002396622	18.15393879194744	not_mentioned	0.97	not_mentioned	correct	ok	not_mentioned	released	option_probability
Clef-flash	imcs21	test	10881694	symptom_222	10881694	0.002396622	18.15393879194744	not_mentioned	0.9175	not_mentioned	correct	ok	not_mentioned	released	option_probability
Clef-flash	imcs21	test	10881694	symptom_223	10881694	0.002396622	18.15393879194744	not_mentioned	0.5091	not_mentioned	correct	ok	not_mentioned	released	option_probability
Clef-flash	imcs21	test	10881694	symptom_224	10881694	0.002396622	18.15393879194744	not_mentioned	0.9636	not_mentioned	correct	ok	not_mentioned	released	option_probability
Clef-flash	imcs21	test	10881694	symptom_225	10881694	0.002396622	18.15393879194744	not_mentioned	0.7283	not_mentioned	correct	ok	not_mentioned	released	option_probability
Clef-flash	imcs21	test	10881694	symptom_226	10881694	0.002396622	18.15393879194744	not_mentioned	0.841	not_mentioned	correct	ok	not_mentioned	released	option_probability
Clef-flash	imcs21	test	10881694	symptom_227	10881694	0.002396622	18.15393879194744	not_mentioned	0.9162	not_mentioned	correct	ok	not_mentioned	released	option_probability
Clef-flash	imcs21	test	10881694	symptom_228	10881694	0.002396622	18.15393879194744	not_mentioned	0.9316	not_mentioned	correct	ok	not_mentioned	released	option_probability
Clef-flash	imcs21	test	10881694	symptom_229	10881694	0.002396622	18.15393879194744	not_mentioned	0.6171	not_mentioned	correct	ok	not_mentioned	released	option_probability
Clef-flash	imcs21	test	10881694	symptom_230	10881694	0.002396622	18.15393879194744	not_mentioned	0.8958	not_mentioned	correct	ok	not_mentioned	released	option_probability
Clef-flash	imcs21	test	10881694	symptom_231	10881694	0.002396622	18.15393879194744	not_mentioned	0.4646	not_mentioned	correct	ok	not_mentioned	released	option_probability
Clef-flash	imcs21	test	10881694	symptom_232	10881694	0.002396622	18.15393879194744	not_mentioned	0.9428	not_mentioned	correct	ok	not_mentioned	released	option_probability
Clef-flash	imcs21	test	10881694	symptom_233	10881694	0.002396622	18.15393879194744	not_mentioned	0.9668	not_mentioned	correct	ok	not_mentioned	released	option_probability
Clef-flash	imcs21	test	10881694	symptom_234	10881694	0.002396622	18.15393879194744	not_mentioned	0.5864	not_mentioned	correct	ok	not_mentioned	released	option_probability
Clef-flash	imcs21	test	10881694	symptom_235	10881694	0.002396622	18.15393879194744	not_mentioned	0.9306	not_mentioned	correct	ok	not_mentioned	released	option_probability
Clef-flash	imcs21	test	10881694	symptom_236	10881694	0.002396622	18.15393879194744	not_mentioned	0.9678	not_mentioned	correct	ok	not_mentioned	released	option_probability
Clef-flash	imcs21	test	10881694	symptom_237	10881694	0.002396622	18.15393879194744	not_mentioned	0.9646	not_mentioned	correct	ok	not_mentioned	released	option_probability
Clef-flash	imcs21	test	10881694	symptom_238	10881694	0.002396622	18.15393879194744	uncertain	0.6555	not_mentioned	incorrect	ok	not_mentioned	released	option_probability
Clef-flash	imcs21	test	10881694	symptom_239	10881694	0.002396622	18.15393879194744	not_mentioned	0.8024	not_mentioned	correct	ok	not_mentioned	released	option_probability
Clef-flash	imcs21	test	10881694	symptom_240	10881694	0.002396622	18.15393879194744	uncertain	0.6569	not_mentioned	incorrect	ok	not_mentioned	released	option_probability
Clef-flash	imcs21	test	10881694	symptom_241	10881694	0.002396622	18.15393879194744	not_mentioned	0.9503	not_mentioned	correct	ok	not_mentioned	released	option_probability
Clef-flash	imcs21	test	10881694	symptom_242	10881694	0.002396622	18.15393879194744	not_mentioned	0.9576	not_mentioned	correct	ok	not_mentioned	released	option_probability
Clef-flash	imcs21	test	10881694	symptom_243	10881694	0.002396622	18.15393879194744	not_mentioned	0.9589	not_mentioned	correct	ok	not_mentioned	released	option_probability
Clef-flash	imcs21	test	10881694	symptom_244	10881694	0.002396622	18.15393879194744	not_mentioned	0.9621	not_mentioned	correct	ok	not_mentioned	released	option_probability
Clef-flash	imcs21	test	10881694	symptom_245	10881694	0.002396622	18.15393879194744	not_mentioned	0.586	not_mentioned	correct	ok	not_mentioned	released	option_probability
Clef-flash	imcs21	test	10881694	symptom_246	10881694	0.002396622	18.15393879194744	not_mentioned	0.9677	not_mentioned	correct	ok	not_mentioned	released	option_probability
Clef-flash	imcs21	test	10881694	symptom_247	10881694	0.002396622	18.15393879194744	uncertain	0.5261	not_mentioned	incorrect	ok	not_mentioned	released	option_probability
Clef-flash	imcs21	test	10881694	symptom_248	10881694	0.002396622	18.15393879194744	not_mentioned	0.9565	not_mentioned	correct	ok	not_mentioned	released	option_probability
Clef-flash	imcs21	test	10881694	symptom_249	10881694	0.002396622	18.15393879194744	not_mentioned	0.8781	not_mentioned	correct	ok	not_mentioned	released	option_probability
Clef-flash	imcs21	test	10881694	symptom_250	10881694	0.002396622	18.15393879194744	not_mentioned	0.8701	not_mentioned	correct	ok	not_mentioned	released	option_probability
Clef-flash	imcs21	test	10881694	symptom_251	10881694	0.002396622	18.15393879194744	not_mentioned	0.8946	not_mentioned	correct	ok	not_mentioned	released	option_probability
Clef-flash	imcs21	test	10881694	symptom_252	10881694	0.002396622	18.15393879194744	not_mentioned	0.9343	not_mentioned	correct	ok	not_mentioned	released	option_probability
Clef-flash	imcs21	test	10881694	symptom_253	10881694	0.002396622	18.15393879194744	not_mentioned	0.9615	not_mentioned	correct	ok	not_mentioned	released	option_probability
Clef-flash	imcs21	test	10881694	symptom_254	10881694	0.002396622	18.15393879194744	not_mentioned	0.8794	not_mentioned	correct	ok	not_mentioned	released	option_probability
Clef-flash	imcs21	test	10881694	symptom_255	10881694	0.002396622	18.15393879194744	not_mentioned	0.9451	not_mentioned	correct	ok	not_mentioned	released	option_probability
Clef-flash	imcs21	test	10881694	symptom_256	10881694	0.002396622	18.15393879194744	not_mentioned	0.8969	not_mentioned	correct	ok	not_mentioned	released	option_probability
Clef-flash	imcs21	test	10881694	symptom_257	10881694	0.002396622	18.15393879194744	not_mentioned	0.7928	not_mentioned	correct	ok	not_mentioned	released	option_probability
Clef-flash	imcs21	test	10881694	symptom_258	10881694	0.002396622	18.15393879194744	not_mentioned	0.8332	not_mentioned	correct	ok	not_mentioned	released	option_probability
Clef-flash	imcs21	test	10881694	symptom_259	10881694	0.002396622	18.15393879194744	not_mentioned	0.892	not_mentioned	correct	ok	not_mentioned	released	option_probability
Clef-flash	imcs21	test	10881694	symptom_260	10881694	0.002396622	18.15393879194744	not_mentioned	0.547	not_mentioned	correct	ok	not_mentioned	released	option_probability
Clef-flash	imcs21	test	10881694	symptom_261	10881694	0.002396622	18.15393879194744	not_mentioned	0.9728	not_mentioned	correct	ok	not_mentioned	released	option_probability
Clef-flash	imcs21	test	10881694	symptom_262	10881694	0.002396622	18.15393879194744	not_mentioned	0.9791	not_mentioned	correct	ok	not_mentioned	released	option_probability
Clef-flash	imcs21	test	10881694	symptom_263	10881694	0.002396622	18.15393879194744	not_mentioned	0.9819	not_mentioned	correct	ok	not_mentioned	released	option_probability
Clef-flash	imcs21	test	10881694	symptom_264	10881694	0.002396622	18.15393879194744	not_mentioned	0.9596	not_mentioned	correct	ok	not_mentioned	released	option_probability
Clef-flash	imcs21	test	10881694	symptom_265	10881694	0.002396622	18.15393879194744	not_mentioned	0.9765	not_mentioned	correct	ok	not_mentioned	released	option_probability
Clef-flash	imcs21	test	10881694	symptom_266	10881694	0.002396622	18.15393879194744	not_mentioned	0.9256	not_mentioned	correct	ok	not_mentioned	released	option_probability
Clef-flash	imcs21	test	10881694	symptom_267	10881694	0.002396622	18.15393879194744	not_mentioned	0.9753	not_mentioned	correct	ok	not_mentioned	released	option_probability
Clef-flash	imcs21	test	10881694	symptom_268	10881694	0.002396622	18.15393879194744	not_mentioned	0.7308	not_mentioned	correct	ok	not_mentioned	released	option_probability
Clef-flash	imcs21	test	10881694	symptom_269	10881694	0.002396622	18.15393879194744	not_mentioned	0.6015	not_mentioned	correct	ok	not_mentioned	released	option_probability
Clef-flash	imcs21	test	10881694	symptom_270	10881694	0.002396622	18.15393879194744	not_mentioned	0.8572	not_mentioned	correct	ok	not_mentioned	released	option_probability
Clef-flash	imcs21	test	10881694	symptom_271	10881694	0.002396622	18.15393879194744	not_mentioned	0.9763	not_mentioned	correct	ok	not_mentioned	released	option_probability
Clef-flash	imcs21	test	10881694	symptom_272	10881694	0.002396622	18.15393879194744	not_mentioned	0.9832	not_mentioned	correct	ok	not_mentioned	released	option_probability
Clef-flash	imcs21	test	10881694	symptom_273	10881694	0.002396622	18.15393879194744	not_mentioned	0.9808	not_mentioned	correct	ok	not_mentioned	released	option_probability
Clef-flash	imcs21	test	10881694	symptom_274	10881694	0.002396622	18.15393879194744	not_mentioned	0.6241	not_mentioned	correct	ok	not_mentioned	released	option_probability
Clef-flash	imcs21	test	10881694	symptom_275	10881694	0.002396622	18.15393879194744	not_mentioned	0.9752	not_mentioned	correct	ok	not_mentioned	released	option_probability
Clef-flash	imcs21	test	10881694	symptom_276	10881694	0.002396622	18.15393879194744	not_mentioned	0.7214	not_mentioned	correct	ok	not_mentioned	released	option_probability
Clef-flash	imcs21	test	10881694	symptom_277	10881694	0.002396622	18.15393879194744	uncertain	0.6194000000000001	not_mentioned	incorrect	ok	not_mentioned	released	option_probability
Clef-flash	imcs21	test	10881694	symptom_278	10881694	0.002396622	18.15393879194744	not_mentioned	0.9374	not_mentioned	correct	ok	not_mentioned	released	option_probability
Clef-flash	imcs21	test	10881694	symptom_279	10881694	0.002396622	18.15393879194744	uncertain	0.4791	not_mentioned	incorrect	ok	not_mentioned	released	option_probability
Clef-flash	imcs21	test	10881694	symptom_280	10881694	0.002396622	18.15393879194744	not_mentioned	0.9278	not_mentioned	correct	ok	not_mentioned	released	option_probability
Clef-flash	imcs21	test	10881694	symptom_281	10881694	0.002396622	18.15393879194744	not_mentioned	0.9687	not_mentioned	correct	ok	not_mentioned	released	option_probability
Clef-flash	imcs21	test	10881694	symptom_282	10881694	0.002396622	18.15393879194744	not_mentioned	0.944	not_mentioned	correct	ok	not_mentioned	released	option_probability
Clef-flash	imcs21	test	10881694	symptom_283	10881694	0.002396622	18.15393879194744	not_mentioned	0.9756	not_mentioned	correct	ok	not_mentioned	released	option_probability
Clef-flash	imcs21	test	10881694	symptom_284	10881694	0.002396622	18.15393879194744	not_mentioned	0.9735	not_mentioned	correct	ok	not_mentioned	released	option_probability
Clef-flash	imcs21	test	10881694	symptom_285	10881694	0.002396622	18.15393879194744	not_mentioned	0.9663	not_mentioned	correct	ok	not_mentioned	released	option_probability
Clef-flash	imcs21	test	10881694	symptom_286	10881694	0.002396622	18.15393879194744	not_mentioned	0.9395	not_mentioned	correct	ok	not_mentioned	released	option_probability
Clef-flash	imcs21	test	10881694	symptom_287	10881694	0.002396622	18.15393879194744	uncertain	0.6253	not_mentioned	incorrect	ok	not_mentioned	released	option_probability
Clef-flash	imcs21	test	10881694	symptom_288	10881694	0.002396622	18.15393879194744	not_mentioned	0.9508	not_mentioned	correct	ok	not_mentioned	released	option_probability
Clef-flash	imcs21	test	10881694	symptom_289	10881694	0.002396622	18.15393879194744	not_mentioned	0.9712	not_mentioned	correct	ok	not_mentioned	released	option_probability
Clef-flash	imcs21	test	10881694	symptom_290	10881694	0.002396622	18.15393879194744	not_mentioned	0.4311	not_mentioned	correct	ok	not_mentioned	released	option_probability
Clef-flash	imcs21	test	10881694	symptom_291	10881694	0.002396622	18.15393879194744	not_mentioned	0.8988	not_mentioned	correct	ok	not_mentioned	released	option_probability
Clef-flash	imcs21	test	10881694	symptom_292	10881694	0.002396622	18.15393879194744	not_mentioned	0.9593	not_mentioned	correct	ok	not_mentioned	released	option_probability
Clef-flash	imcs21	test	10881694	symptom_293	10881694	0.002396622	18.15393879194744	not_mentioned	0.975	not_mentioned	correct	ok	not_mentioned	released	option_probability
Clef-flash	imcs21	test	10881694	symptom_294	10881694	0.002396622	18.15393879194744	not_mentioned	0.962	not_mentioned	correct	ok	not_mentioned	released	option_probability
Clef-flash	imcs21	test	10881694	symptom_295	10881694	0.002396622	18.15393879194744	not_mentioned	0.9467	not_mentioned	correct	ok	not_mentioned	released	option_probability
Clef-flash	imcs21	test	10881694	symptom_296	10881694	0.002396622	18.15393879194744	not_mentioned	0.5497	not_mentioned	correct	ok	not_mentioned	released	option_probability
Clef-flash	imcs21	test	10881694	symptom_297	10881694	0.002396622	18.15393879194744	not_mentioned	0.9626	not_mentioned	correct	ok	not_mentioned	released	option_probability
Clef-flash	imcs21	test	10881694	symptom_298	10881694	0.002396622	18.15393879194744	not_mentioned	0.9635	not_mentioned	correct	ok	not_mentioned	released	option_probability
Clef-flash	imcs21	test	10881694	symptom_299	10881694	0.002396622	18.15393879194744	not_mentioned	0.6248	not_mentioned	correct	ok	not_mentioned	released	option_probability
Clef-flash	imcs21	test	10881694	symptom_300	10881694	0.002396622	18.15393879194744	not_mentioned	0.8123	not_mentioned	correct	ok	not_mentioned	released	option_probability
Clef-flash	imcs21	test	10881694	symptom_301	10881694	0.002396622	18.15393879194744	not_mentioned	0.9218	not_mentioned	correct	ok	not_mentioned	released	option_probability
Clef-flash	imcs21	test	10881694	symptom_302	10881694	0.002396622	18.15393879194744	not_mentioned	0.9193	not_mentioned	correct	ok	not_mentioned	released	option_probability
Clef-flash	imcs21	test	10881694	symptom_303	10881694	0.002396622	18.15393879194744	not_mentioned	0.9668	not_mentioned	correct	ok	not_mentioned	released	option_probability
Clef-flash	imcs21	test	10881694	symptom_304	10881694	0.002396622	18.15393879194744	not_mentioned	0.9246	not_mentioned	correct	ok	not_mentioned	released	option_probability
Clef-flash	imcs21	test	10881694	symptom_305	10881694	0.002396622	18.15393879194744	not_mentioned	0.8542	not_mentioned	correct	ok	not_mentioned	released	option_probability
Clef-flash	imcs21	test	10881694	symptom_306	10881694	0.002396622	18.15393879194744	not_mentioned	0.5666	not_mentioned	correct	ok	not_mentioned	released	option_probability
Clef-flash	imcs21	test	10881694	symptom_307	10881694	0.002396622	18.15393879194744	not_mentioned	0.8963	not_mentioned	correct	ok	not_mentioned	released	option_probability
Clef-flash	imcs21	test	10881694	symptom_308	10881694	0.002396622	18.15393879194744	not_mentioned	0.88	not_mentioned	correct	ok	not_mentioned	released	option_probability
Clef-flash	imcs21	test	10881694	symptom_309	10881694	0.002396622	18.15393879194744	not_mentioned	0.4233	not_mentioned	correct	ok	not_mentioned	released	option_probability
Clef-flash	imcs21	test	10881694	symptom_310	10881694	0.002396622	18.15393879194744	not_mentioned	0.9152	not_mentioned	correct	ok	not_mentioned	released	option_probability
Clef-flash	imcs21	test	10881694	symptom_311	10881694	0.002396622	18.15393879194744	not_mentioned	0.9566	not_mentioned	correct	ok	not_mentioned	released	option_probability
Clef-flash	imcs21	test	10881694	symptom_312	10881694	0.002396622	18.15393879194744	not_mentioned	0.8516	not_mentioned	correct	ok	not_mentioned	released	option_probability
Clef-flash	imcs21	test	10881694	symptom_313	10881694	0.002396622	18.15393879194744	not_mentioned	0.9697	not_mentioned	correct	ok	not_mentioned	released	option_probability
Clef-flash	imcs21	test	10881694	symptom_314	10881694	0.002396622	18.15393879194744	positive	0.7697	not_mentioned	incorrect	ok	not_mentioned	released	option_probability
Clef-flash	imcs21	test	10881694	symptom_315	10881694	0.002396622	18.15393879194744	not_mentioned	0.9782	not_mentioned	correct	ok	not_mentioned	released	option_probability
Clef-flash	imcs21	test	10881694	symptom_316	10881694	0.002396622	18.15393879194744	not_mentioned	0.8729	not_mentioned	correct	ok	not_mentioned	released	option_probability
Clef-flash	imcs21	test	10881694	symptom_317	10881694	0.002396622	18.15393879194744	not_mentioned	0.9328	not_mentioned	correct	ok	not_mentioned	released	option_probability
Clef-flash	imcs21	test	10881694	symptom_318	10881694	0.002396622	18.15393879194744	not_mentioned	0.8997	not_mentioned	correct	ok	not_mentioned	released	option_probability
Clef-flash	imcs21	test	10881694	symptom_319	10881694	0.002396622	18.15393879194744	not_mentioned	0.8784	not_mentioned	correct	ok	not_mentioned	released	option_probability
Clef-flash	imcs21	test	10881694	symptom_320	10881694	0.002396622	18.15393879194744	not_mentioned	0.9543	not_mentioned	correct	ok	not_mentioned	released	option_probability
Clef-flash	imcs21	test	10881694	symptom_321	10881694	0.002396622	18.15393879194744	not_mentioned	0.98	not_mentioned	correct	ok	not_mentioned	released	option_probability
Clef-flash	imcs21	test	10881694	symptom_322	10881694	0.002396622	18.15393879194744	not_mentioned	0.973	not_mentioned	correct	ok	not_mentioned	released	option_probability
Clef-flash	imcs21	test	10881694	symptom_323	10881694	0.002396622	18.15393879194744	not_mentioned	0.9821	not_mentioned	correct	ok	not_mentioned	released	option_probability
Clef-flash	imcs21	test	10881694	symptom_324	10881694	0.002396622	18.15393879194744	not_mentioned	0.9683	not_mentioned	correct	ok	not_mentioned	released	option_probability
Clef-flash	imcs21	test	10881694	symptom_325	10881694	0.002396622	18.15393879194744	not_mentioned	0.9735	not_mentioned	correct	ok	not_mentioned	released	option_probability
Clef-flash	imcs21	test	10881694	symptom_326	10881694	0.002396622	18.15393879194744	not_mentioned	0.982	not_mentioned	correct	ok	not_mentioned	released	option_probability
Clef-flash	imcs21	test	10881694	symptom_327	10881694	0.002396622	18.15393879194744	not_mentioned	0.9856	not_mentioned	correct	ok	not_mentioned	released	option_probability
Clef-flash	imcs21	test	10881694	symptom_328	10881694	0.002396622	18.15393879194744	not_mentioned	0.9438	not_mentioned	correct	ok	not_mentioned	released	option_probability
Clef-flash	imcs21	test	10881694	symptom_329	10881694	0.002396622	18.15393879194744	not_mentioned	0.9582	not_mentioned	correct	ok	not_mentioned	released	option_probability
Clef-flash	imcs21	test	10881694	symptom_330	10881694	0.002396622	18.15393879194744	uncertain	0.5214	not_mentioned	incorrect	ok	not_mentioned	released	option_probability
Clef-flash	imcs21	test	10882444	symptom_000	10882444	0.0023959380000000002	18.538273208076134	not_mentioned	0.8773	not_mentioned	correct	ok	not_mentioned	released	option_probability
Clef-flash	imcs21	test	10882444	symptom_001	10882444	0.0023959380000000002	18.538273208076134	not_mentioned	0.9623	not_mentioned	correct	ok	not_mentioned	released	option_probability
Clef-flash	imcs21	test	10882444	symptom_002	10882444	0.0023959380000000002	18.538273208076134	not_mentioned	0.936	not_mentioned	correct	ok	not_mentioned	released	option_probability
Clef-flash	imcs21	test	10882444	symptom_003	10882444	0.0023959380000000002	18.538273208076134	not_mentioned	0.9679	not_mentioned	correct	ok	not_mentioned	released	option_probability
Clef-flash	imcs21	test	10882444	symptom_004	10882444	0.0023959380000000002	18.538273208076134	negative	0.7769	uncertain	incorrect	ok	uncertain	released	option_probability
Clef-flash	imcs21	test	10882444	symptom_005	10882444	0.0023959380000000002	18.538273208076134	not_mentioned	0.9243	not_mentioned	correct	ok	not_mentioned	released	option_probability
Clef-flash	imcs21	test	10882444	symptom_006	10882444	0.0023959380000000002	18.538273208076134	positive	0.322	uncertain	incorrect	ok	uncertain	released	option_probability
Clef-flash	imcs21	test	10882444	symptom_007	10882444	0.0023959380000000002	18.538273208076134	not_mentioned	0.9675	not_mentioned	correct	ok	not_mentioned	released	option_probability
Clef-flash	imcs21	test	10882444	symptom_008	10882444	0.0023959380000000002	18.538273208076134	negative	0.6946	positive	incorrect	ok	positive	released	option_probability
Clef-flash	imcs21	test	10882444	symptom_009	10882444	0.0023959380000000002	18.538273208076134	not_mentioned	0.9553	not_mentioned	correct	ok	not_mentioned	released	option_probability
Clef-flash	imcs21	test	10882444	symptom_010	10882444	0.0023959380000000002	18.538273208076134	positive	0.7592	uncertain	incorrect	ok	uncertain	released	option_probability
Clef-flash	imcs21	test	10882444	symptom_011	10882444	0.0023959380000000002	18.538273208076134	not_mentioned	0.9643	not_mentioned	correct	ok	not_mentioned	released	option_probability
Clef-flash	imcs21	test	10882444	symptom_012	10882444	0.0023959380000000002	18.538273208076134	not_mentioned	0.9576	not_mentioned	correct	ok	not_mentioned	released	option_probability
Clef-flash	imcs21	test	10882444	symptom_013	10882444	0.0023959380000000002	18.538273208076134	not_mentioned	0.9641	not_mentioned	correct	ok	not_mentioned	released	option_probability
Clef-flash	imcs21	test	10882444	symptom_014	10882444	0.0023959380000000002	18.538273208076134	not_mentioned	0.9195	not_mentioned	correct	ok	not_mentioned	released	option_probability
Clef-flash	imcs21	test	10882444	symptom_015	10882444	0.0023959380000000002	18.538273208076134	not_mentioned	0.9281	not_mentioned	correct	ok	not_mentioned	released	option_probability
Clef-flash	imcs21	test	10882444	symptom_016	10882444	0.0023959380000000002	18.538273208076134	not_mentioned	0.9517	not_mentioned	correct	ok	not_mentioned	released	option_probability
Clef-flash	imcs21	test	10882444	symptom_017	10882444	0.0023959380000000002	18.538273208076134	not_mentioned	0.8884	not_mentioned	correct	ok	not_mentioned	released	option_probability
Clef-flash	imcs21	test	10882444	symptom_018	10882444	0.0023959380000000002	18.538273208076134	not_mentioned	0.9471	not_mentioned	correct	ok	not_mentioned	released	option_probability
Clef-flash	imcs21	test	10882444	symptom_019	10882444	0.0023959380000000002	18.538273208076134	not_mentioned	0.9596	not_mentioned	correct	ok	not_mentioned	released	option_probability
Clef-flash	imcs21	test	10882444	symptom_020	10882444	0.0023959380000000002	18.538273208076134	not_mentioned	0.5717	not_mentioned	correct	ok	not_mentioned	released	option_probability
Clef-flash	imcs21	test	10882444	symptom_021	10882444	0.0023959380000000002	18.538273208076134	not_mentioned	0.9523	not_mentioned	correct	ok	not_mentioned	released	option_probability
Clef-flash	imcs21	test	10882444	symptom_022	10882444	0.0023959380000000002	18.538273208076134	not_mentioned	0.8999	not_mentioned	correct	ok	not_mentioned	released	option_probability
Clef-flash	imcs21	test	10882444	symptom_023	10882444	0.0023959380000000002	18.538273208076134	not_mentioned	0.75	not_mentioned	correct	ok	not_mentioned	released	option_probability
Clef-flash	imcs21	test	10882444	symptom_024	10882444	0.0023959380000000002	18.538273208076134	not_mentioned	0.8883	not_mentioned	correct	ok	not_mentioned	released	option_probability
Clef-flash	imcs21	test	10882444	symptom_025	10882444	0.0023959380000000002	18.538273208076134	not_mentioned	0.8868	not_mentioned	correct	ok	not_mentioned	released	option_probability
Clef-flash	imcs21	test	10882444	symptom_026	10882444	0.0023959380000000002	18.538273208076134	not_mentioned	0.9134	not_mentioned	correct	ok	not_mentioned	released	option_probability
Clef-flash	imcs21	test	10882444	symptom_027	10882444	0.0023959380000000002	18.538273208076134	not_mentioned	0.9177	not_mentioned	correct	ok	not_mentioned	released	option_probability
Clef-flash	imcs21	test	10882444	symptom_028	10882444	0.0023959380000000002	18.538273208076134	not_mentioned	0.9135	not_mentioned	correct	ok	not_mentioned	released	option_probability
Clef-flash	imcs21	test	10882444	symptom_029	10882444	0.0023959380000000002	18.538273208076134	not_mentioned	0.608	not_mentioned	correct	ok	not_mentioned	released	option_probability
Clef-flash	imcs21	test	10882444	symptom_030	10882444	0.0023959380000000002	18.538273208076134	not_mentioned	0.9325	not_mentioned	correct	ok	not_mentioned	released	option_probability
Clef-flash	imcs21	test	10882444	symptom_031	10882444	0.0023959380000000002	18.538273208076134	not_mentioned	0.9354	not_mentioned	correct	ok	not_mentioned	released	option_probability
Clef-flash	imcs21	test	10882444	symptom_032	10882444	0.0023959380000000002	18.538273208076134	negative	0.6377	not_mentioned	incorrect	ok	not_mentioned	released	option_probability
Clef-flash	imcs21	test	10882444	symptom_033	10882444	0.0023959380000000002	18.538273208076134	not_mentioned	0.9434	not_mentioned	correct	ok	not_mentioned	released	option_probability
Clef-flash	imcs21	test	10882444	symptom_034	10882444	0.0023959380000000002	18.538273208076134	not_mentioned	0.8492	not_mentioned	correct	ok	not_mentioned	released	option_probability
Clef-flash	imcs21	test	10882444	symptom_035	10882444	0.0023959380000000002	18.538273208076134	not_mentioned	0.8996	not_mentioned	correct	ok	not_mentioned	released	option_probability
Clef-flash	imcs21	test	10882444	symptom_036	10882444	0.0023959380000000002	18.538273208076134	not_mentioned	0.9175	not_mentioned	correct	ok	not_mentioned	released	option_probability
Clef-flash	imcs21	test	10882444	symptom_037	10882444	0.0023959380000000002	18.538273208076134	negative	0.5249	not_mentioned	incorrect	ok	not_mentioned	released	option_probability
Clef-flash	imcs21	test	10882444	symptom_038	10882444	0.0023959380000000002	18.538273208076134	not_mentioned	0.9428	not_mentioned	correct	ok	not_mentioned	released	option_probability
Clef-flash	imcs21	test	10882444	symptom_039	10882444	0.0023959380000000002	18.538273208076134	not_mentioned	0.7341	not_mentioned	correct	ok	not_mentioned	released	option_probability
Clef-flash	imcs21	test	10882444	symptom_040	10882444	0.0023959380000000002	18.538273208076134	not_mentioned	0.93	not_mentioned	correct	ok	not_mentioned	released	option_probability
Clef-flash	imcs21	test	10882444	symptom_041	10882444	0.0023959380000000002	18.538273208076134	not_mentioned	0.5554	not_mentioned	correct	ok	not_mentioned	released	option_probability
Clef-flash	imcs21	test	10882444	symptom_042	10882444	0.0023959380000000002	18.538273208076134	not_mentioned	0.9051	not_mentioned	correct	ok	not_mentioned	released	option_probability
Clef-flash	imcs21	test	10882444	symptom_043	10882444	0.0023959380000000002	18.538273208076134	not_mentioned	0.6335000000000001	not_mentioned	correct	ok	not_mentioned	released	option_probability
Clef-flash	imcs21	test	10882444	symptom_044	10882444	0.0023959380000000002	18.538273208076134	not_mentioned	0.8482	not_mentioned	correct	ok	not_mentioned	released	option_probability
Clef-flash	imcs21	test	10882444	symptom_045	10882444	0.0023959380000000002	18.538273208076134	not_mentioned	0.4448	not_mentioned	correct	ok	not_mentioned	released	option_probability
Clef-flash	imcs21	test	10882444	symptom_046	10882444	0.0023959380000000002	18.538273208076134	not_mentioned	0.8802	not_mentioned	correct	ok	not_mentioned	released	option_probability
Clef-flash	imcs21	test	10882444	symptom_047	10882444	0.0023959380000000002	18.538273208076134	not_mentioned	0.8816	not_mentioned	correct	ok	not_mentioned	released	option_probability
Clef-flash	imcs21	test	10882444	symptom_048	10882444	0.0023959380000000002	18.538273208076134	not_mentioned	0.8774	not_mentioned	correct	ok	not_mentioned	released	option_probability
Clef-flash	imcs21	test	10882444	symptom_049	10882444	0.0023959380000000002	18.538273208076134	positive	0.8344	positive	correct	ok	positive	released	option_probability
Clef-flash	imcs21	test	10882444	symptom_050	10882444	0.0023959380000000002	18.538273208076134	not_mentioned	0.9122	not_mentioned	correct	ok	not_mentioned	released	option_probability
Clef-flash	imcs21	test	10882444	symptom_051	10882444	0.0023959380000000002	18.538273208076134	not_mentioned	0.8292	not_mentioned	correct	ok	not_mentioned	released	option_probability
Clef-flash	imcs21	test	10882444	symptom_052	10882444	0.0023959380000000002	18.538273208076134	not_mentioned	0.9334	not_mentioned	correct	ok	not_mentioned	released	option_probability
Clef-flash	imcs21	test	10882444	symptom_053	10882444	0.0023959380000000002	18.538273208076134	not_mentioned	0.9405	not_mentioned	correct	ok	not_mentioned	released	option_probability
Clef-flash	imcs21	test	10882444	symptom_054	10882444	0.0023959380000000002	18.538273208076134	not_mentioned	0.9297	not_mentioned	correct	ok	not_mentioned	released	option_probability
Clef-flash	imcs21	test	10882444	symptom_055	10882444	0.0023959380000000002	18.538273208076134	not_mentioned	0.9211	not_mentioned	correct	ok	not_mentioned	released	option_probability
Clef-flash	imcs21	test	10882444	symptom_056	10882444	0.0023959380000000002	18.538273208076134	not_mentioned	0.4876	not_mentioned	correct	ok	not_mentioned	released	option_probability
Clef-flash	imcs21	test	10882444	symptom_057	10882444	0.0023959380000000002	18.538273208076134	not_mentioned	0.8535	not_mentioned	correct	ok	not_mentioned	released	option_probability
Clef-flash	imcs21	test	10882444	symptom_058	10882444	0.0023959380000000002	18.538273208076134	not_mentioned	0.4963	not_mentioned	correct	ok	not_mentioned	released	option_probability
Clef-flash	imcs21	test	10882444	symptom_059	10882444	0.0023959380000000002	18.538273208076134	not_mentioned	0.9205	not_mentioned	correct	ok	not_mentioned	released	option_probability
Clef-flash	imcs21	test	10882444	symptom_060	10882444	0.0023959380000000002	18.538273208076134	positive	0.7408	positive	correct	ok	positive	released	option_probability
Clef-flash	imcs21	test	10882444	symptom_061	10882444	0.0023959380000000002	18.538273208076134	not_mentioned	0.907	not_mentioned	correct	ok	not_mentioned	released	option_probability
Clef-flash	imcs21	test	10882444	symptom_062	10882444	0.0023959380000000002	18.538273208076134	not_mentioned	0.866	not_mentioned	correct	ok	not_mentioned	released	option_probability
Clef-flash	imcs21	test	10882444	symptom_063	10882444	0.0023959380000000002	18.538273208076134	not_mentioned	0.9309	not_mentioned	correct	ok	not_mentioned	released	option_probability
Clef-flash	imcs21	test	10882444	symptom_064	10882444	0.0023959380000000002	18.538273208076134	not_mentioned	0.9593	not_mentioned	correct	ok	not_mentioned	released	option_probability
Clef-flash	imcs21	test	10882444	symptom_065	10882444	0.0023959380000000002	18.538273208076134	not_mentioned	0.9784	not_mentioned	correct	ok	not_mentioned	released	option_probability
Clef-flash	imcs21	test	10882444	symptom_066	10882444	0.0023959380000000002	18.538273208076134	not_mentioned	0.6468	not_mentioned	correct	ok	not_mentioned	released	option_probability
Clef-flash	imcs21	test	10882444	symptom_067	10882444	0.0023959380000000002	18.538273208076134	not_mentioned	0.9415	not_mentioned	correct	ok	not_mentioned	released	option_probability
Clef-flash	imcs21	test	10882444	symptom_068	10882444	0.0023959380000000002	18.538273208076134	not_mentioned	0.9093	not_mentioned	correct	ok	not_mentioned	released	option_probability
Clef-flash	imcs21	test	10882444	symptom_069	10882444	0.0023959380000000002	18.538273208076134	not_mentioned	0.9481	not_mentioned	correct	ok	not_mentioned	released	option_probability
Clef-flash	imcs21	test	10882444	symptom_070	10882444	0.0023959380000000002	18.538273208076134	not_mentioned	0.7402	not_mentioned	correct	ok	not_mentioned	released	option_probability
Clef-flash	imcs21	test	10882444	symptom_071	10882444	0.0023959380000000002	18.538273208076134	not_mentioned	0.9096	not_mentioned	correct	ok	not_mentioned	released	option_probability
Clef-flash	imcs21	test	10882444	symptom_072	10882444	0.0023959380000000002	18.538273208076134	not_mentioned	0.8698	not_mentioned	correct	ok	not_mentioned	released	option_probability
Clef-flash	imcs21	test	10882444	symptom_073	10882444	0.0023959380000000002	18.538273208076134	not_mentioned	0.9733	not_mentioned	correct	ok	not_mentioned	released	option_probability
Clef-flash	imcs21	test	10882444	symptom_074	10882444	0.0023959380000000002	18.538273208076134	not_mentioned	0.8974	not_mentioned	correct	ok	not_mentioned	released	option_probability
Clef-flash	imcs21	test	10882444	symptom_075	10882444	0.0023959380000000002	18.538273208076134	negative	0.55	not_mentioned	incorrect	ok	not_mentioned	released	option_probability
Clef-flash	imcs21	test	10882444	symptom_076	10882444	0.0023959380000000002	18.538273208076134	not_mentioned	0.9643	not_mentioned	correct	ok	not_mentioned	released	option_probability
Clef-flash	imcs21	test	10882444	symptom_077	10882444	0.0023959380000000002	18.538273208076134	not_mentioned	0.9729	not_mentioned	correct	ok	not_mentioned	released	option_probability
Clef-flash	imcs21	test	10882444	symptom_078	10882444	0.0023959380000000002	18.538273208076134	not_mentioned	0.9194	not_mentioned	correct	ok	not_mentioned	released	option_probability
Clef-flash	imcs21	test	10882444	symptom_079	10882444	0.0023959380000000002	18.538273208076134	not_mentioned	0.9453	not_mentioned	correct	ok	not_mentioned	released	option_probability
Clef-flash	imcs21	test	10882444	symptom_080	10882444	0.0023959380000000002	18.538273208076134	not_mentioned	0.4454	not_mentioned	correct	ok	not_mentioned	released	option_probability
Clef-flash	imcs21	test	10882444	symptom_081	10882444	0.0023959380000000002	18.538273208076134	not_mentioned	0.9715	not_mentioned	correct	ok	not_mentioned	released	option_probability
Clef-flash	imcs21	test	10882444	symptom_082	10882444	0.0023959380000000002	18.538273208076134	not_mentioned	0.9571	not_mentioned	correct	ok	not_mentioned	released	option_probability
Clef-flash	imcs21	test	10882444	symptom_083	10882444	0.0023959380000000002	18.538273208076134	not_mentioned	0.7191	not_mentioned	correct	ok	not_mentioned	released	option_probability
Clef-flash	imcs21	test	10882444	symptom_084	10882444	0.0023959380000000002	18.538273208076134	not_mentioned	0.8827	not_mentioned	correct	ok	not_mentioned	released	option_probability
Clef-flash	imcs21	test	10882444	symptom_085	10882444	0.0023959380000000002	18.538273208076134	not_mentioned	0.9233	not_mentioned	correct	ok	not_mentioned	released	option_probability
Clef-flash	imcs21	test	10882444	symptom_086	10882444	0.0023959380000000002	18.538273208076134	not_mentioned	0.3142	not_mentioned	correct	ok	not_mentioned	released	option_probability
Clef-flash	imcs21	test	10882444	symptom_087	10882444	0.0023959380000000002	18.538273208076134	not_mentioned	0.936	not_mentioned	correct	ok	not_mentioned	released	option_probability
Clef-flash	imcs21	test	10882444	symptom_088	10882444	0.0023959380000000002	18.538273208076134	not_mentioned	0.9297	not_mentioned	correct	ok	not_mentioned	released	option_probability
Clef-flash	imcs21	test	10882444	symptom_089	10882444	0.0023959380000000002	18.538273208076134	negative	0.4422	not_mentioned	incorrect	ok	not_mentioned	released	option_probability
Clef-flash	imcs21	test	10882444	symptom_090	10882444	0.0023959380000000002	18.538273208076134	not_mentioned	0.8314	not_mentioned	correct	ok	not_mentioned	released	option_probability
Clef-flash	imcs21	test	10882444	symptom_091	10882444	0.0023959380000000002	18.538273208076134	not_mentioned	0.9562	not_mentioned	correct	ok	not_mentioned	released	option_probability
Clef-flash	imcs21	test	10882444	symptom_092	10882444	0.0023959380000000002	18.538273208076134	not_mentioned	0.9661	not_mentioned	correct	ok	not_mentioned	released	option_probability
Clef-flash	imcs21	test	10882444	symptom_093	10882444	0.0023959380000000002	18.538273208076134	not_mentioned	0.9525	not_mentioned	correct	ok	not_mentioned	released	option_probability
Clef-flash	imcs21	test	10882444	symptom_094	10882444	0.0023959380000000002	18.538273208076134	not_mentioned	0.9396	not_mentioned	correct	ok	not_mentioned	released	option_probability
Clef-flash	imcs21	test	10882444	symptom_095	10882444	0.0023959380000000002	18.538273208076134	not_mentioned	0.494	not_mentioned	correct	ok	not_mentioned	released	option_probability
Clef-flash	imcs21	test	10882444	symptom_096	10882444	0.0023959380000000002	18.538273208076134	not_mentioned	0.9329	not_mentioned	correct	ok	not_mentioned	released	option_probability
Clef-flash	imcs21	test	10882444	symptom_097	10882444	0.0023959380000000002	18.538273208076134	not_mentioned	0.8387	not_mentioned	correct	ok	not_mentioned	released	option_probability
Clef-flash	imcs21	test	10882444	symptom_098	10882444	0.0023959380000000002	18.538273208076134	not_mentioned	0.812	not_mentioned	correct	ok	not_mentioned	released	option_probability
Clef-flash	imcs21	test	10882444	symptom_099	10882444	0.0023959380000000002	18.538273208076134	not_mentioned	0.3744	not_mentioned	correct	ok	not_mentioned	released	option_probability
Clef-flash	imcs21	test	10882444	symptom_100	10882444	0.0023959380000000002	18.538273208076134	not_mentioned	0.3605	not_mentioned	correct	ok	not_mentioned	released	option_probability
Clef-flash	imcs21	test	10882444	symptom_101	10882444	0.0023959380000000002	18.538273208076134	not_mentioned	0.8837	not_mentioned	correct	ok	not_mentioned	released	option_probability
Clef-flash	imcs21	test	10882444	symptom_102	10882444	0.0023959380000000002	18.538273208076134	not_mentioned	0.848	not_mentioned	correct	ok	not_mentioned	released	option_probability
Clef-flash	imcs21	test	10882444	symptom_103	10882444	0.0023959380000000002	18.538273208076134	not_mentioned	0.8975	not_mentioned	correct	ok	not_mentioned	released	option_probability
Clef-flash	imcs21	test	10882444	symptom_104	10882444	0.0023959380000000002	18.538273208076134	not_mentioned	0.4667	not_mentioned	correct	ok	not_mentioned	released	option_probability
Clef-flash	imcs21	test	10882444	symptom_105	10882444	0.0023959380000000002	18.538273208076134	not_mentioned	0.9699	not_mentioned	correct	ok	not_mentioned	released	option_probability
Clef-flash	imcs21	test	10882444	symptom_106	10882444	0.0023959380000000002	18.538273208076134	not_mentioned	0.6207	not_mentioned	correct	ok	not_mentioned	released	option_probability
Clef-flash	imcs21	test	10882444	symptom_107	10882444	0.0023959380000000002	18.538273208076134	not_mentioned	0.9239	not_mentioned	correct	ok	not_mentioned	released	option_probability
Clef-flash	imcs21	test	10882444	symptom_108	10882444	0.0023959380000000002	18.538273208076134	not_mentioned	0.9687	not_mentioned	correct	ok	not_mentioned	released	option_probability
Clef-flash	imcs21	test	10882444	symptom_109	10882444	0.0023959380000000002	18.538273208076134	negative	0.5403	not_mentioned	incorrect	ok	not_mentioned	released	option_probability
Clef-flash	imcs21	test	10882444	symptom_110	10882444	0.0023959380000000002	18.538273208076134	not_mentioned	0.9451	not_mentioned	correct	ok	not_mentioned	released	option_probability
Clef-flash	imcs21	test	10882444	symptom_111	10882444	0.0023959380000000002	18.538273208076134	not_mentioned	0.9723	not_mentioned	correct	ok	not_mentioned	released	option_probability
Clef-flash	imcs21	test	10882444	symptom_112	10882444	0.0023959380000000002	18.538273208076134	not_mentioned	0.9036	not_mentioned	correct	ok	not_mentioned	released	option_probability
Clef-flash	imcs21	test	10882444	symptom_113	10882444	0.0023959380000000002	18.538273208076134	not_mentioned	0.8835	not_mentioned	correct	ok	not_mentioned	released	option_probability
Clef-flash	imcs21	test	10882444	symptom_114	10882444	0.0023959380000000002	18.538273208076134	not_mentioned	0.8655	not_mentioned	correct	ok	not_mentioned	released	option_probability
Clef-flash	imcs21	test	10882444	symptom_115	10882444	0.0023959380000000002	18.538273208076134	not_mentioned	0.9548	not_mentioned	correct	ok	not_mentioned	released	option_probability
Clef-flash	imcs21	test	10882444	symptom_116	10882444	0.0023959380000000002	18.538273208076134	negative	0.4727	not_mentioned	incorrect	ok	not_mentioned	released	option_probability
Clef-flash	imcs21	test	10882444	symptom_117	10882444	0.0023959380000000002	18.538273208076134	not_mentioned	0.8911	not_mentioned	correct	ok	not_mentioned	released	option_probability
Clef-flash	imcs21	test	10882444	symptom_118	10882444	0.0023959380000000002	18.538273208076134	not_mentioned	0.9301	not_mentioned	correct	ok	not_mentioned	released	option_probability
Clef-flash	imcs21	test	10882444	symptom_119	10882444	0.0023959380000000002	18.538273208076134	not_mentioned	0.9128000000000001	not_mentioned	correct	ok	not_mentioned	released	option_probability
Clef-flash	imcs21	test	10882444	symptom_120	10882444	0.0023959380000000002	18.538273208076134	not_mentioned	0.8048	not_mentioned	correct	ok	not_mentioned	released	option_probability
Clef-flash	imcs21	test	10882444	symptom_121	10882444	0.0023959380000000002	18.538273208076134	not_mentioned	0.9225	not_mentioned	correct	ok	not_mentioned	released	option_probability
Clef-flash	imcs21	test	10882444	symptom_122	10882444	0.0023959380000000002	18.538273208076134	not_mentioned	0.9136	not_mentioned	correct	ok	not_mentioned	released	option_probability
Clef-flash	imcs21	test	10882444	symptom_123	10882444	0.0023959380000000002	18.538273208076134	negative	0.3434	not_mentioned	incorrect	ok	not_mentioned	released	option_probability
Clef-flash	imcs21	test	10882444	symptom_124	10882444	0.0023959380000000002	18.538273208076134	not_mentioned	0.4939	not_mentioned	correct	ok	not_mentioned	released	option_probability
Clef-flash	imcs21	test	10882444	symptom_125	10882444	0.0023959380000000002	18.538273208076134	not_mentioned	0.8358	not_mentioned	correct	ok	not_mentioned	released	option_probability
Clef-flash	imcs21	test	10882444	symptom_126	10882444	0.0023959380000000002	18.538273208076134	not_mentioned	0.9217	not_mentioned	correct	ok	not_mentioned	released	option_probability
Clef-flash	imcs21	test	10882444	symptom_127	10882444	0.0023959380000000002	18.538273208076134	not_mentioned	0.5621	not_mentioned	correct	ok	not_mentioned	released	option_probability
Clef-flash	imcs21	test	10882444	symptom_128	10882444	0.0023959380000000002	18.538273208076134	not_mentioned	0.9187	not_mentioned	correct	ok	not_mentioned	released	option_probability
Clef-flash	imcs21	test	10882444	symptom_129	10882444	0.0023959380000000002	18.538273208076134	not_mentioned	0.9475	not_mentioned	correct	ok	not_mentioned	released	option_probability
Clef-flash	imcs21	test	10882444	symptom_130	10882444	0.0023959380000000002	18.538273208076134	not_mentioned	0.7965	not_mentioned	correct	ok	not_mentioned	released	option_probability
Clef-flash	imcs21	test	10882444	symptom_131	10882444	0.0023959380000000002	18.538273208076134	not_mentioned	0.8771	not_mentioned	correct	ok	not_mentioned	released	option_probability
Clef-flash	imcs21	test	10882444	symptom_132	10882444	0.0023959380000000002	18.538273208076134	not_mentioned	0.9432	not_mentioned	correct	ok	not_mentioned	released	option_probability
Clef-flash	imcs21	test	10882444	symptom_133	10882444	0.0023959380000000002	18.538273208076134	not_mentioned	0.9629	not_mentioned	correct	ok	not_mentioned	released	option_probability
Clef-flash	imcs21	test	10882444	symptom_134	10882444	0.0023959380000000002	18.538273208076134	not_mentioned	0.8987	not_mentioned	correct	ok	not_mentioned	released	option_probability
Clef-flash	imcs21	test	10882444	symptom_135	10882444	0.0023959380000000002	18.538273208076134	not_mentioned	0.9718	not_mentioned	correct	ok	not_mentioned	released	option_probability
Clef-flash	imcs21	test	10882444	symptom_136	10882444	0.0023959380000000002	18.538273208076134	not_mentioned	0.7118	not_mentioned	correct	ok	not_mentioned	released	option_probability
Clef-flash	imcs21	test	10882444	symptom_137	10882444	0.0023959380000000002	18.538273208076134	not_mentioned	0.6822	not_mentioned	correct	ok	not_mentioned	released	option_probability
Clef-flash	imcs21	test	10882444	symptom_138	10882444	0.0023959380000000002	18.538273208076134	negative	0.7288	not_mentioned	incorrect	ok	not_mentioned	released	option_probability
Clef-flash	imcs21	test	10882444	symptom_139	10882444	0.0023959380000000002	18.538273208076134	not_mentioned	0.8684	not_mentioned	correct	ok	not_mentioned	released	option_probability
Clef-flash	imcs21	test	10882444	symptom_140	10882444	0.0023959380000000002	18.538273208076134	not_mentioned	0.9342	not_mentioned	correct	ok	not_mentioned	released	option_probability
Clef-flash	imcs21	test	10882444	symptom_141	10882444	0.0023959380000000002	18.538273208076134	not_mentioned	0.9441	not_mentioned	correct	ok	not_mentioned	released	option_probability
Clef-flash	imcs21	test	10882444	symptom_142	10882444	0.0023959380000000002	18.538273208076134	not_mentioned	0.9696	not_mentioned	correct	ok	not_mentioned	released	option_probability
Clef-flash	imcs21	test	10882444	symptom_143	10882444	0.0023959380000000002	18.538273208076134	not_mentioned	0.7983	not_mentioned	correct	ok	not_mentioned	released	option_probability
Clef-flash	imcs21	test	10882444	symptom_144	10882444	0.0023959380000000002	18.538273208076134	not_mentioned	0.9364	not_mentioned	correct	ok	not_mentioned	released	option_probability
Clef-flash	imcs21	test	10882444	symptom_145	10882444	0.0023959380000000002	18.538273208076134	not_mentioned	0.874	not_mentioned	correct	ok	not_mentioned	released	option_probability
Clef-flash	imcs21	test	10882444	symptom_146	10882444	0.0023959380000000002	18.538273208076134	not_mentioned	0.8304	not_mentioned	correct	ok	not_mentioned	released	option_probability
Clef-flash	imcs21	test	10882444	symptom_147	10882444	0.0023959380000000002	18.538273208076134	not_mentioned	0.9488	not_mentioned	correct	ok	not_mentioned	released	option_probability
Clef-flash	imcs21	test	10882444	symptom_148	10882444	0.0023959380000000002	18.538273208076134	not_mentioned	0.833	not_mentioned	correct	ok	not_mentioned	released	option_probability
Clef-flash	imcs21	test	10882444	symptom_149	10882444	0.0023959380000000002	18.538273208076134	not_mentioned	0.6087	not_mentioned	correct	ok	not_mentioned	released	option_probability
Clef-flash	imcs21	test	10882444	symptom_150	10882444	0.0023959380000000002	18.538273208076134	not_mentioned	0.8719	not_mentioned	correct	ok	not_mentioned	released	option_probability
Clef-flash	imcs21	test	10882444	symptom_151	10882444	0.0023959380000000002	18.538273208076134	not_mentioned	0.9629	not_mentioned	correct	ok	not_mentioned	released	option_probability
Clef-flash	imcs21	test	10882444	symptom_152	10882444	0.0023959380000000002	18.538273208076134	not_mentioned	0.8239	not_mentioned	correct	ok	not_mentioned	released	option_probability
Clef-flash	imcs21	test	10882444	symptom_153	10882444	0.0023959380000000002	18.538273208076134	not_mentioned	0.9368	not_mentioned	correct	ok	not_mentioned	released	option_probability
Clef-flash	imcs21	test	10882444	symptom_154	10882444	0.0023959380000000002	18.538273208076134	not_mentioned	0.6944	not_mentioned	correct	ok	not_mentioned	released	option_probability
Clef-flash	imcs21	test	10882444	symptom_155	10882444	0.0023959380000000002	18.538273208076134	not_mentioned	0.8352	not_mentioned	correct	ok	not_mentioned	released	option_probability
Clef-flash	imcs21	test	10882444	symptom_156	10882444	0.0023959380000000002	18.538273208076134	not_mentioned	0.7782	not_mentioned	correct	ok	not_mentioned	released	option_probability
Clef-flash	imcs21	test	10882444	symptom_157	10882444	0.0023959380000000002	18.538273208076134	not_mentioned	0.5649	not_mentioned	correct	ok	not_mentioned	released	option_probability
Clef-flash	imcs21	test	10882444	symptom_158	10882444	0.0023959380000000002	18.538273208076134	negative	0.531	not_mentioned	incorrect	ok	not_mentioned	released	option_probability
Clef-flash	imcs21	test	10882444	symptom_159	10882444	0.0023959380000000002	18.538273208076134	not_mentioned	0.979	not_mentioned	correct	ok	not_mentioned	released	option_probability
Clef-flash	imcs21	test	10882444	symptom_160	10882444	0.0023959380000000002	18.538273208076134	not_mentioned	0.9585	not_mentioned	correct	ok	not_mentioned	released	option_probability
Clef-flash	imcs21	test	10882444	symptom_161	10882444	0.0023959380000000002	18.538273208076134	not_mentioned	0.9737	not_mentioned	correct	ok	not_mentioned	released	option_probability
Clef-flash	imcs21	test	10882444	symptom_162	10882444	0.0023959380000000002	18.538273208076134	not_mentioned	0.8296	not_mentioned	correct	ok	not_mentioned	released	option_probability
Clef-flash	imcs21	test	10882444	symptom_163	10882444	0.0023959380000000002	18.538273208076134	not_mentioned	0.854	not_mentioned	correct	ok	not_mentioned	released	option_probability
Clef-flash	imcs21	test	10882444	symptom_164	10882444	0.0023959380000000002	18.538273208076134	not_mentioned	0.8508	not_mentioned	correct	ok	not_mentioned	released	option_probability
Clef-flash	imcs21	test	10882444	symptom_165	10882444	0.0023959380000000002	18.538273208076134	not_mentioned	0.8339	not_mentioned	correct	ok	not_mentioned	released	option_probability
Clef-flash	imcs21	test	10882444	symptom_166	10882444	0.0023959380000000002	18.538273208076134	not_mentioned	0.7153	not_mentioned	correct	ok	not_mentioned	released	option_probability
Clef-flash	imcs21	test	10882444	symptom_167	10882444	0.0023959380000000002	18.538273208076134	positive	0.4138	not_mentioned	incorrect	ok	not_mentioned	released	option_probability
Clef-flash	imcs21	test	10882444	symptom_168	10882444	0.0023959380000000002	18.538273208076134	not_mentioned	0.7195	not_mentioned	correct	ok	not_mentioned	released	option_probability
Clef-flash	imcs21	test	10882444	symptom_169	10882444	0.0023959380000000002	18.538273208076134	not_mentioned	0.7823	not_mentioned	correct	ok	not_mentioned	released	option_probability
Clef-flash	imcs21	test	10882444	symptom_170	10882444	0.0023959380000000002	18.538273208076134	not_mentioned	0.9501	not_mentioned	correct	ok	not_mentioned	released	option_probability
Clef-flash	imcs21	test	10882444	symptom_171	10882444	0.0023959380000000002	18.538273208076134	not_mentioned	0.7524	not_mentioned	correct	ok	not_mentioned	released	option_probability
Clef-flash	imcs21	test	10882444	symptom_172	10882444	0.0023959380000000002	18.538273208076134	not_mentioned	0.7713	not_mentioned	correct	ok	not_mentioned	released	option_probability
Clef-flash	imcs21	test	10882444	symptom_173	10882444	0.0023959380000000002	18.538273208076134	not_mentioned	0.8681	not_mentioned	correct	ok	not_mentioned	released	option_probability
Clef-flash	imcs21	test	10882444	symptom_174	10882444	0.0023959380000000002	18.538273208076134	not_mentioned	0.8454	not_mentioned	correct	ok	not_mentioned	released	option_probability
Clef-flash	imcs21	test	10882444	symptom_175	10882444	0.0023959380000000002	18.538273208076134	not_mentioned	0.6793	not_mentioned	correct	ok	not_mentioned	released	option_probability
Clef-flash	imcs21	test	10882444	symptom_176	10882444	0.0023959380000000002	18.538273208076134	not_mentioned	0.8183	not_mentioned	correct	ok	not_mentioned	released	option_probability
Clef-flash	imcs21	test	10882444	symptom_177	10882444	0.0023959380000000002	18.538273208076134	not_mentioned	0.706	not_mentioned	correct	ok	not_mentioned	released	option_probability
Clef-flash	imcs21	test	10882444	symptom_178	10882444	0.0023959380000000002	18.538273208076134	not_mentioned	0.8016	not_mentioned	correct	ok	not_mentioned	released	option_probability
Clef-flash	imcs21	test	10882444	symptom_179	10882444	0.0023959380000000002	18.538273208076134	negative	0.4045	not_mentioned	incorrect	ok	not_mentioned	released	option_probability
Clef-flash	imcs21	test	10882444	symptom_180	10882444	0.0023959380000000002	18.538273208076134	not_mentioned	0.8693	not_mentioned	correct	ok	not_mentioned	released	option_probability
Clef-flash	imcs21	test	10882444	symptom_181	10882444	0.0023959380000000002	18.538273208076134	not_mentioned	0.8379	not_mentioned	correct	ok	not_mentioned	released	option_probability
Clef-flash	imcs21	test	10882444	symptom_182	10882444	0.0023959380000000002	18.538273208076134	not_mentioned	0.7149	not_mentioned	correct	ok	not_mentioned	released	option_probability
Clef-flash	imcs21	test	10882444	symptom_183	10882444	0.0023959380000000002	18.538273208076134	not_mentioned	0.9337	not_mentioned	correct	ok	not_mentioned	released	option_probability
Clef-flash	imcs21	test	10882444	symptom_184	10882444	0.0023959380000000002	18.538273208076134	not_mentioned	0.9096	not_mentioned	correct	ok	not_mentioned	released	option_probability
Clef-flash	imcs21	test	10882444	symptom_185	10882444	0.0023959380000000002	18.538273208076134	not_mentioned	0.7021	not_mentioned	correct	ok	not_mentioned	released	option_probability
Clef-flash	imcs21	test	10882444	symptom_186	10882444	0.0023959380000000002	18.538273208076134	not_mentioned	0.894	not_mentioned	correct	ok	not_mentioned	released	option_probability
Clef-flash	imcs21	test	10882444	symptom_187	10882444	0.0023959380000000002	18.538273208076134	not_mentioned	0.8425	not_mentioned	correct	ok	not_mentioned	released	option_probability
Clef-flash	imcs21	test	10882444	symptom_188	10882444	0.0023959380000000002	18.538273208076134	not_mentioned	0.7102	not_mentioned	correct	ok	not_mentioned	released	option_probability
Clef-flash	imcs21	test	10882444	symptom_189	10882444	0.0023959380000000002	18.538273208076134	not_mentioned	0.7185	not_mentioned	correct	ok	not_mentioned	released	option_probability
Clef-flash	imcs21	test	10882444	symptom_190	10882444	0.0023959380000000002	18.538273208076134	not_mentioned	0.861	not_mentioned	correct	ok	not_mentioned	released	option_probability
Clef-flash	imcs21	test	10882444	symptom_191	10882444	0.0023959380000000002	18.538273208076134	not_mentioned	0.8711	not_mentioned	correct	ok	not_mentioned	released	option_probability
Clef-flash	imcs21	test	10882444	symptom_192	10882444	0.0023959380000000002	18.538273208076134	not_mentioned	0.9387	not_mentioned	correct	ok	not_mentioned	released	option_probability
Clef-flash	imcs21	test	10882444	symptom_193	10882444	0.0023959380000000002	18.538273208076134	not_mentioned	0.9728	not_mentioned	correct	ok	not_mentioned	released	option_probability
Clef-flash	imcs21	test	10882444	symptom_194	10882444	0.0023959380000000002	18.538273208076134	not_mentioned	0.9585	not_mentioned	correct	ok	not_mentioned	released	option_probability
Clef-flash	imcs21	test	10882444	symptom_195	10882444	0.0023959380000000002	18.538273208076134	not_mentioned	0.9851	not_mentioned	correct	ok	not_mentioned	released	option_probability
Clef-flash	imcs21	test	10882444	symptom_196	10882444	0.0023959380000000002	18.538273208076134	not_mentioned	0.9821	not_mentioned	correct	ok	not_mentioned	released	option_probability
Clef-flash	imcs21	test	10882444	symptom_197	10882444	0.0023959380000000002	18.538273208076134	not_mentioned	0.8768	not_mentioned	correct	ok	not_mentioned	released	option_probability
Clef-flash	imcs21	test	10882444	symptom_198	10882444	0.0023959380000000002	18.538273208076134	not_mentioned	0.9521	not_mentioned	correct	ok	not_mentioned	released	option_probability
Clef-flash	imcs21	test	10882444	symptom_199	10882444	0.0023959380000000002	18.538273208076134	not_mentioned	0.9802	not_mentioned	correct	ok	not_mentioned	released	option_probability
Clef-flash	imcs21	test	10882444	symptom_200	10882444	0.0023959380000000002	18.538273208076134	not_mentioned	0.9694	not_mentioned	correct	ok	not_mentioned	released	option_probability
Clef-flash	imcs21	test	10882444	symptom_201	10882444	0.0023959380000000002	18.538273208076134	not_mentioned	0.9699	not_mentioned	correct	ok	not_mentioned	released	option_probability
Clef-flash	imcs21	test	10882444	symptom_202	10882444	0.0023959380000000002	18.538273208076134	not_mentioned	0.8791	not_mentioned	correct	ok	not_mentioned	released	option_probability
Clef-flash	imcs21	test	10882444	symptom_203	10882444	0.0023959380000000002	18.538273208076134	not_mentioned	0.918	not_mentioned	correct	ok	not_mentioned	released	option_probability
Clef-flash	imcs21	test	10882444	symptom_204	10882444	0.0023959380000000002	18.538273208076134	not_mentioned	0.9807	not_mentioned	correct	ok	not_mentioned	released	option_probability
Clef-flash	imcs21	test	10882444	symptom_205	10882444	0.0023959380000000002	18.538273208076134	not_mentioned	0.9522	not_mentioned	correct	ok	not_mentioned	released	option_probability
Clef-flash	imcs21	test	10882444	symptom_206	10882444	0.0023959380000000002	18.538273208076134	negative	0.7798	not_mentioned	incorrect	ok	not_mentioned	released	option_probability
Clef-flash	imcs21	test	10882444	symptom_207	10882444	0.0023959380000000002	18.538273208076134	not_mentioned	0.954	not_mentioned	correct	ok	not_mentioned	released	option_probability
Clef-flash	imcs21	test	10882444	symptom_208	10882444	0.0023959380000000002	18.538273208076134	not_mentioned	0.9646	not_mentioned	correct	ok	not_mentioned	released	option_probability
Clef-flash	imcs21	test	10882444	symptom_209	10882444	0.0023959380000000002	18.538273208076134	not_mentioned	0.9675	not_mentioned	correct	ok	not_mentioned	released	option_probability
Clef-flash	imcs21	test	10882444	symptom_210	10882444	0.0023959380000000002	18.538273208076134	not_mentioned	0.7821	not_mentioned	correct	ok	not_mentioned	released	option_probability
Clef-flash	imcs21	test	10882444	symptom_211	10882444	0.0023959380000000002	18.538273208076134	not_mentioned	0.9751	not_mentioned	correct	ok	not_mentioned	released	option_probability
Clef-flash	imcs21	test	10882444	symptom_212	10882444	0.0023959380000000002	18.538273208076134	not_mentioned	0.8774	not_mentioned	correct	ok	not_mentioned	released	option_probability
Clef-flash	imcs21	test	10882444	symptom_213	10882444	0.0023959380000000002	18.538273208076134	not_mentioned	0.7341	not_mentioned	correct	ok	not_mentioned	released	option_probability
Clef-flash	imcs21	test	10882444	symptom_214	10882444	0.0023959380000000002	18.538273208076134	not_mentioned	0.8873	not_mentioned	correct	ok	not_mentioned	released	option_probability
Clef-flash	imcs21	test	10882444	symptom_215	10882444	0.0023959380000000002	18.538273208076134	not_mentioned	0.946	not_mentioned	correct	ok	not_mentioned	released	option_probability
Clef-flash	imcs21	test	10882444	symptom_216	10882444	0.0023959380000000002	18.538273208076134	not_mentioned	0.9337	not_mentioned	correct	ok	not_mentioned	released	option_probability
Clef-flash	imcs21	test	10882444	symptom_217	10882444	0.0023959380000000002	18.538273208076134	not_mentioned	0.9655	not_mentioned	correct	ok	not_mentioned	released	option_probability
Clef-flash	imcs21	test	10882444	symptom_218	10882444	0.0023959380000000002	18.538273208076134	not_mentioned	0.9456	not_mentioned	correct	ok	not_mentioned	released	option_probability
Clef-flash	imcs21	test	10882444	symptom_219	10882444	0.0023959380000000002	18.538273208076134	not_mentioned	0.9683	not_mentioned	correct	ok	not_mentioned	released	option_probability
Clef-flash	imcs21	test	10882444	symptom_220	10882444	0.0023959380000000002	18.538273208076134	not_mentioned	0.9425	not_mentioned	correct	ok	not_mentioned	released	option_probability
Clef-flash	imcs21	test	10882444	symptom_221	10882444	0.0023959380000000002	18.538273208076134	not_mentioned	0.9687	not_mentioned	correct	ok	not_mentioned	released	option_probability
Clef-flash	imcs21	test	10882444	symptom_222	10882444	0.0023959380000000002	18.538273208076134	not_mentioned	0.8932	not_mentioned	correct	ok	not_mentioned	released	option_probability
Clef-flash	imcs21	test	10882444	symptom_223	10882444	0.0023959380000000002	18.538273208076134	not_mentioned	0.9474	not_mentioned	correct	ok	not_mentioned	released	option_probability
Clef-flash	imcs21	test	10882444	symptom_224	10882444	0.0023959380000000002	18.538273208076134	not_mentioned	0.9384	not_mentioned	correct	ok	not_mentioned	released	option_probability
Clef-flash	imcs21	test	10882444	symptom_225	10882444	0.0023959380000000002	18.538273208076134	not_mentioned	0.816	not_mentioned	correct	ok	not_mentioned	released	option_probability
Clef-flash	imcs21	test	10882444	symptom_226	10882444	0.0023959380000000002	18.538273208076134	not_mentioned	0.9209	not_mentioned	correct	ok	not_mentioned	released	option_probability
Clef-flash	imcs21	test	10882444	symptom_227	10882444	0.0023959380000000002	18.538273208076134	not_mentioned	0.8685	not_mentioned	correct	ok	not_mentioned	released	option_probability
Clef-flash	imcs21	test	10882444	symptom_228	10882444	0.0023959380000000002	18.538273208076134	not_mentioned	0.9561	not_mentioned	correct	ok	not_mentioned	released	option_probability
Clef-flash	imcs21	test	10882444	symptom_229	10882444	0.0023959380000000002	18.538273208076134	not_mentioned	0.906	not_mentioned	correct	ok	not_mentioned	released	option_probability
Clef-flash	imcs21	test	10882444	symptom_230	10882444	0.0023959380000000002	18.538273208076134	not_mentioned	0.938	not_mentioned	correct	ok	not_mentioned	released	option_probability
Clef-flash	imcs21	test	10882444	symptom_231	10882444	0.0023959380000000002	18.538273208076134	not_mentioned	0.9206	not_mentioned	correct	ok	not_mentioned	released	option_probability
Clef-flash	imcs21	test	10882444	symptom_232	10882444	0.0023959380000000002	18.538273208076134	not_mentioned	0.8866	not_mentioned	correct	ok	not_mentioned	released	option_probability
Clef-flash	imcs21	test	10882444	symptom_233	10882444	0.0023959380000000002	18.538273208076134	not_mentioned	0.9475	not_mentioned	correct	ok	not_mentioned	released	option_probability
Clef-flash	imcs21	test	10882444	symptom_234	10882444	0.0023959380000000002	18.538273208076134	not_mentioned	0.9762	not_mentioned	correct	ok	not_mentioned	released	option_probability
Clef-flash	imcs21	test	10882444	symptom_235	10882444	0.0023959380000000002	18.538273208076134	not_mentioned	0.8786	not_mentioned	correct	ok	not_mentioned	released	option_probability
Clef-flash	imcs21	test	10882444	symptom_236	10882444	0.0023959380000000002	18.538273208076134	not_mentioned	0.9414	not_mentioned	correct	ok	not_mentioned	released	option_probability
Clef-flash	imcs21	test	10882444	symptom_237	10882444	0.0023959380000000002	18.538273208076134	not_mentioned	0.9157	not_mentioned	correct	ok	not_mentioned	released	option_probability
Clef-flash	imcs21	test	10882444	symptom_238	10882444	0.0023959380000000002	18.538273208076134	not_mentioned	0.8973	not_mentioned	correct	ok	not_mentioned	released	option_probability
Clef-flash	imcs21	test	10882444	symptom_239	10882444	0.0023959380000000002	18.538273208076134	not_mentioned	0.9716	not_mentioned	correct	ok	not_mentioned	released	option_probability
Clef-flash	imcs21	test	10882444	symptom_240	10882444	0.0023959380000000002	18.538273208076134	not_mentioned	0.8484	not_mentioned	correct	ok	not_mentioned	released	option_probability
Clef-flash	imcs21	test	10882444	symptom_241	10882444	0.0023959380000000002	18.538273208076134	not_mentioned	0.9615	not_mentioned	correct	ok	not_mentioned	released	option_probability
Clef-flash	imcs21	test	10882444	symptom_242	10882444	0.0023959380000000002	18.538273208076134	not_mentioned	0.9498	not_mentioned	correct	ok	not_mentioned	released	option_probability
Clef-flash	imcs21	test	10882444	symptom_243	10882444	0.0023959380000000002	18.538273208076134	not_mentioned	0.9272	not_mentioned	correct	ok	not_mentioned	released	option_probability
Clef-flash	imcs21	test	10882444	symptom_244	10882444	0.0023959380000000002	18.538273208076134	not_mentioned	0.9014	not_mentioned	correct	ok	not_mentioned	released	option_probability
Clef-flash	imcs21	test	10882444	symptom_245	10882444	0.0023959380000000002	18.538273208076134	not_mentioned	0.4771	not_mentioned	correct	ok	not_mentioned	released	option_probability
Clef-flash	imcs21	test	10882444	symptom_246	10882444	0.0023959380000000002	18.538273208076134	not_mentioned	0.9163	not_mentioned	correct	ok	not_mentioned	released	option_probability
Clef-flash	imcs21	test	10882444	symptom_247	10882444	0.0023959380000000002	18.538273208076134	not_mentioned	0.8978	not_mentioned	correct	ok	not_mentioned	released	option_probability
Clef-flash	imcs21	test	10882444	symptom_248	10882444	0.0023959380000000002	18.538273208076134	not_mentioned	0.9478	not_mentioned	correct	ok	not_mentioned	released	option_probability
Clef-flash	imcs21	test	10882444	symptom_249	10882444	0.0023959380000000002	18.538273208076134	not_mentioned	0.8802	not_mentioned	correct	ok	not_mentioned	released	option_probability
Clef-flash	imcs21	test	10882444	symptom_250	10882444	0.0023959380000000002	18.538273208076134	not_mentioned	0.8747	not_mentioned	correct	ok	not_mentioned	released	option_probability
Clef-flash	imcs21	test	10882444	symptom_251	10882444	0.0023959380000000002	18.538273208076134	not_mentioned	0.8104	not_mentioned	correct	ok	not_mentioned	released	option_probability
Clef-flash	imcs21	test	10882444	symptom_252	10882444	0.0023959380000000002	18.538273208076134	not_mentioned	0.8946	not_mentioned	correct	ok	not_mentioned	released	option_probability
Clef-flash	imcs21	test	10882444	symptom_253	10882444	0.0023959380000000002	18.538273208076134	not_mentioned	0.9218	not_mentioned	correct	ok	not_mentioned	released	option_probability
Clef-flash	imcs21	test	10882444	symptom_254	10882444	0.0023959380000000002	18.538273208076134	not_mentioned	0.8614	not_mentioned	correct	ok	not_mentioned	released	option_probability
Clef-flash	imcs21	test	10882444	symptom_255	10882444	0.0023959380000000002	18.538273208076134	not_mentioned	0.9505	not_mentioned	correct	ok	not_mentioned	released	option_probability
Clef-flash	imcs21	test	10882444	symptom_256	10882444	0.0023959380000000002	18.538273208076134	not_mentioned	0.886	not_mentioned	correct	ok	not_mentioned	released	option_probability
Clef-flash	imcs21	test	10882444	symptom_257	10882444	0.0023959380000000002	18.538273208076134	not_mentioned	0.9714	not_mentioned	correct	ok	not_mentioned	released	option_probability
Clef-flash	imcs21	test	10882444	symptom_258	10882444	0.0023959380000000002	18.538273208076134	not_mentioned	0.9721	not_mentioned	correct	ok	not_mentioned	released	option_probability
Clef-flash	imcs21	test	10882444	symptom_259	10882444	0.0023959380000000002	18.538273208076134	not_mentioned	0.9697	not_mentioned	correct	ok	not_mentioned	released	option_probability
Clef-flash	imcs21	test	10882444	symptom_260	10882444	0.0023959380000000002	18.538273208076134	not_mentioned	0.9143	not_mentioned	correct	ok	not_mentioned	released	option_probability
Clef-flash	imcs21	test	10882444	symptom_261	10882444	0.0023959380000000002	18.538273208076134	not_mentioned	0.9828	not_mentioned	correct	ok	not_mentioned	released	option_probability
Clef-flash	imcs21	test	10882444	symptom_262	10882444	0.0023959380000000002	18.538273208076134	not_mentioned	0.9663	not_mentioned	correct	ok	not_mentioned	released	option_probability
Clef-flash	imcs21	test	10882444	symptom_263	10882444	0.0023959380000000002	18.538273208076134	not_mentioned	0.9577	not_mentioned	correct	ok	not_mentioned	released	option_probability
Clef-flash	imcs21	test	10882444	symptom_264	10882444	0.0023959380000000002	18.538273208076134	not_mentioned	0.9632	not_mentioned	correct	ok	not_mentioned	released	option_probability
Clef-flash	imcs21	test	10882444	symptom_265	10882444	0.0023959380000000002	18.538273208076134	not_mentioned	0.9263	not_mentioned	correct	ok	not_mentioned	released	option_probability
Clef-flash	imcs21	test	10882444	symptom_266	10882444	0.0023959380000000002	18.538273208076134	not_mentioned	0.9712	not_mentioned	correct	ok	not_mentioned	released	option_probability
Clef-flash	imcs21	test	10882444	symptom_267	10882444	0.0023959380000000002	18.538273208076134	not_mentioned	0.9151	not_mentioned	correct	ok	not_mentioned	released	option_probability
Clef-flash	imcs21	test	10882444	symptom_268	10882444	0.0023959380000000002	18.538273208076134	not_mentioned	0.924	not_mentioned	correct	ok	not_mentioned	released	option_probability
Clef-flash	imcs21	test	10882444	symptom_269	10882444	0.0023959380000000002	18.538273208076134	not_mentioned	0.9285	not_mentioned	correct	ok	not_mentioned	released	option_probability
Clef-flash	imcs21	test	10882444	symptom_270	10882444	0.0023959380000000002	18.538273208076134	not_mentioned	0.8791	not_mentioned	correct	ok	not_mentioned	released	option_probability
Clef-flash	imcs21	test	10882444	symptom_271	10882444	0.0023959380000000002	18.538273208076134	not_mentioned	0.9138000000000001	not_mentioned	correct	ok	not_mentioned	released	option_probability
Clef-flash	imcs21	test	10882444	symptom_272	10882444	0.0023959380000000002	18.538273208076134	not_mentioned	0.9745	not_mentioned	correct	ok	not_mentioned	released	option_probability
Clef-flash	imcs21	test	10882444	symptom_273	10882444	0.0023959380000000002	18.538273208076134	not_mentioned	0.9612	not_mentioned	correct	ok	not_mentioned	released	option_probability
Clef-flash	imcs21	test	10882444	symptom_274	10882444	0.0023959380000000002	18.538273208076134	not_mentioned	0.7366	not_mentioned	correct	ok	not_mentioned	released	option_probability
Clef-flash	imcs21	test	10882444	symptom_275	10882444	0.0023959380000000002	18.538273208076134	not_mentioned	0.965	not_mentioned	correct	ok	not_mentioned	released	option_probability
Clef-flash	imcs21	test	10882444	symptom_276	10882444	0.0023959380000000002	18.538273208076134	not_mentioned	0.9234	not_mentioned	correct	ok	not_mentioned	released	option_probability
Clef-flash	imcs21	test	10882444	symptom_277	10882444	0.0023959380000000002	18.538273208076134	not_mentioned	0.9657	not_mentioned	correct	ok	not_mentioned	released	option_probability
Clef-flash	imcs21	test	10882444	symptom_278	10882444	0.0023959380000000002	18.538273208076134	not_mentioned	0.9672	not_mentioned	correct	ok	not_mentioned	released	option_probability
Clef-flash	imcs21	test	10882444	symptom_279	10882444	0.0023959380000000002	18.538273208076134	not_mentioned	0.915	not_mentioned	correct	ok	not_mentioned	released	option_probability
Clef-flash	imcs21	test	10882444	symptom_280	10882444	0.0023959380000000002	18.538273208076134	not_mentioned	0.8727	not_mentioned	correct	ok	not_mentioned	released	option_probability
Clef-flash	imcs21	test	10882444	symptom_281	10882444	0.0023959380000000002	18.538273208076134	not_mentioned	0.9788	not_mentioned	correct	ok	not_mentioned	released	option_probability
Clef-flash	imcs21	test	10882444	symptom_282	10882444	0.0023959380000000002	18.538273208076134	not_mentioned	0.8029	not_mentioned	correct	ok	not_mentioned	released	option_probability
Clef-flash	imcs21	test	10882444	symptom_283	10882444	0.0023959380000000002	18.538273208076134	not_mentioned	0.928	not_mentioned	correct	ok	not_mentioned	released	option_probability
Clef-flash	imcs21	test	10882444	symptom_284	10882444	0.0023959380000000002	18.538273208076134	not_mentioned	0.9685	not_mentioned	correct	ok	not_mentioned	released	option_probability
Clef-flash	imcs21	test	10882444	symptom_285	10882444	0.0023959380000000002	18.538273208076134	not_mentioned	0.6111	not_mentioned	correct	ok	not_mentioned	released	option_probability
Clef-flash	imcs21	test	10882444	symptom_286	10882444	0.0023959380000000002	18.538273208076134	not_mentioned	0.9537	not_mentioned	correct	ok	not_mentioned	released	option_probability
Clef-flash	imcs21	test	10882444	symptom_287	10882444	0.0023959380000000002	18.538273208076134	not_mentioned	0.968	not_mentioned	correct	ok	not_mentioned	released	option_probability
Clef-flash	imcs21	test	10882444	symptom_288	10882444	0.0023959380000000002	18.538273208076134	not_mentioned	0.8961	not_mentioned	correct	ok	not_mentioned	released	option_probability
Clef-flash	imcs21	test	10882444	symptom_289	10882444	0.0023959380000000002	18.538273208076134	not_mentioned	0.9575	not_mentioned	correct	ok	not_mentioned	released	option_probability
Clef-flash	imcs21	test	10882444	symptom_290	10882444	0.0023959380000000002	18.538273208076134	not_mentioned	0.9509	not_mentioned	correct	ok	not_mentioned	released	option_probability
Clef-flash	imcs21	test	10882444	symptom_291	10882444	0.0023959380000000002	18.538273208076134	not_mentioned	0.6982	not_mentioned	correct	ok	not_mentioned	released	option_probability
Clef-flash	imcs21	test	10882444	symptom_292	10882444	0.0023959380000000002	18.538273208076134	not_mentioned	0.9674	not_mentioned	correct	ok	not_mentioned	released	option_probability
Clef-flash	imcs21	test	10882444	symptom_293	10882444	0.0023959380000000002	18.538273208076134	not_mentioned	0.9718	not_mentioned	correct	ok	not_mentioned	released	option_probability
Clef-flash	imcs21	test	10882444	symptom_294	10882444	0.0023959380000000002	18.538273208076134	not_mentioned	0.93	not_mentioned	correct	ok	not_mentioned	released	option_probability
Clef-flash	imcs21	test	10882444	symptom_295	10882444	0.0023959380000000002	18.538273208076134	not_mentioned	0.8817	not_mentioned	correct	ok	not_mentioned	released	option_probability
Clef-flash	imcs21	test	10882444	symptom_296	10882444	0.0023959380000000002	18.538273208076134	not_mentioned	0.8506	not_mentioned	correct	ok	not_mentioned	released	option_probability
Clef-flash	imcs21	test	10882444	symptom_297	10882444	0.0023959380000000002	18.538273208076134	not_mentioned	0.8351	not_mentioned	correct	ok	not_mentioned	released	option_probability
Clef-flash	imcs21	test	10882444	symptom_298	10882444	0.0023959380000000002	18.538273208076134	not_mentioned	0.9619	not_mentioned	correct	ok	not_mentioned	released	option_probability
Clef-flash	imcs21	test	10882444	symptom_299	10882444	0.0023959380000000002	18.538273208076134	not_mentioned	0.9701	not_mentioned	correct	ok	not_mentioned	released	option_probability
Clef-flash	imcs21	test	10882444	symptom_300	10882444	0.0023959380000000002	18.538273208076134	not_mentioned	0.6594	not_mentioned	correct	ok	not_mentioned	released	option_probability
Clef-flash	imcs21	test	10882444	symptom_301	10882444	0.0023959380000000002	18.538273208076134	not_mentioned	0.8113	not_mentioned	correct	ok	not_mentioned	released	option_probability
Clef-flash	imcs21	test	10882444	symptom_302	10882444	0.0023959380000000002	18.538273208076134	not_mentioned	0.7545	not_mentioned	correct	ok	not_mentioned	released	option_probability
Clef-flash	imcs21	test	10882444	symptom_303	10882444	0.0023959380000000002	18.538273208076134	not_mentioned	0.9521000000000001	not_mentioned	correct	ok	not_mentioned	released	option_probability
Clef-flash	imcs21	test	10882444	symptom_304	10882444	0.0023959380000000002	18.538273208076134	not_mentioned	0.5884	not_mentioned	correct	ok	not_mentioned	released	option_probability
Clef-flash	imcs21	test	10882444	symptom_305	10882444	0.0023959380000000002	18.538273208076134	not_mentioned	0.8128	not_mentioned	correct	ok	not_mentioned	released	option_probability
Clef-flash	imcs21	test	10882444	symptom_306	10882444	0.0023959380000000002	18.538273208076134	not_mentioned	0.9626	not_mentioned	correct	ok	not_mentioned	released	option_probability
Clef-flash	imcs21	test	10882444	symptom_307	10882444	0.0023959380000000002	18.538273208076134	not_mentioned	0.6737	not_mentioned	correct	ok	not_mentioned	released	option_probability
Clef-flash	imcs21	test	10882444	symptom_308	10882444	0.0023959380000000002	18.538273208076134	not_mentioned	0.6385000000000001	not_mentioned	correct	ok	not_mentioned	released	option_probability
Clef-flash	imcs21	test	10882444	symptom_309	10882444	0.0023959380000000002	18.538273208076134	not_mentioned	0.7434	not_mentioned	correct	ok	not_mentioned	released	option_probability
Clef-flash	imcs21	test	10882444	symptom_310	10882444	0.0023959380000000002	18.538273208076134	not_mentioned	0.9186	not_mentioned	correct	ok	not_mentioned	released	option_probability
Clef-flash	imcs21	test	10882444	symptom_311	10882444	0.0023959380000000002	18.538273208076134	not_mentioned	0.9045	not_mentioned	correct	ok	not_mentioned	released	option_probability
Clef-flash	imcs21	test	10882444	symptom_312	10882444	0.0023959380000000002	18.538273208076134	not_mentioned	0.5439	not_mentioned	correct	ok	not_mentioned	released	option_probability
Clef-flash	imcs21	test	10882444	symptom_313	10882444	0.0023959380000000002	18.538273208076134	not_mentioned	0.9467	not_mentioned	correct	ok	not_mentioned	released	option_probability
Clef-flash	imcs21	test	10882444	symptom_314	10882444	0.0023959380000000002	18.538273208076134	not_mentioned	0.8997	not_mentioned	correct	ok	not_mentioned	released	option_probability
Clef-flash	imcs21	test	10882444	symptom_315	10882444	0.0023959380000000002	18.538273208076134	not_mentioned	0.9707	not_mentioned	correct	ok	not_mentioned	released	option_probability
Clef-flash	imcs21	test	10882444	symptom_316	10882444	0.0023959380000000002	18.538273208076134	not_mentioned	0.8402	not_mentioned	correct	ok	not_mentioned	released	option_probability
Clef-flash	imcs21	test	10882444	symptom_317	10882444	0.0023959380000000002	18.538273208076134	not_mentioned	0.9409	not_mentioned	correct	ok	not_mentioned	released	option_probability
Clef-flash	imcs21	test	10882444	symptom_318	10882444	0.0023959380000000002	18.538273208076134	not_mentioned	0.9436	not_mentioned	correct	ok	not_mentioned	released	option_probability
Clef-flash	imcs21	test	10882444	symptom_319	10882444	0.0023959380000000002	18.538273208076134	negative	0.434	not_mentioned	incorrect	ok	not_mentioned	released	option_probability
Clef-flash	imcs21	test	10882444	symptom_320	10882444	0.0023959380000000002	18.538273208076134	not_mentioned	0.9172	not_mentioned	correct	ok	not_mentioned	released	option_probability
Clef-flash	imcs21	test	10882444	symptom_321	10882444	0.0023959380000000002	18.538273208076134	not_mentioned	0.9436	not_mentioned	correct	ok	not_mentioned	released	option_probability
Clef-flash	imcs21	test	10882444	symptom_322	10882444	0.0023959380000000002	18.538273208076134	not_mentioned	0.684	not_mentioned	correct	ok	not_mentioned	released	option_probability
Clef-flash	imcs21	test	10882444	symptom_323	10882444	0.0023959380000000002	18.538273208076134	not_mentioned	0.9796	not_mentioned	correct	ok	not_mentioned	released	option_probability
Clef-flash	imcs21	test	10882444	symptom_324	10882444	0.0023959380000000002	18.538273208076134	not_mentioned	0.9776	not_mentioned	correct	ok	not_mentioned	released	option_probability
Clef-flash	imcs21	test	10882444	symptom_325	10882444	0.0023959380000000002	18.538273208076134	not_mentioned	0.9739	not_mentioned	correct	ok	not_mentioned	released	option_probability
Clef-flash	imcs21	test	10882444	symptom_326	10882444	0.0023959380000000002	18.538273208076134	not_mentioned	0.974	not_mentioned	correct	ok	not_mentioned	released	option_probability
Clef-flash	imcs21	test	10882444	symptom_327	10882444	0.0023959380000000002	18.538273208076134	not_mentioned	0.971	not_mentioned	correct	ok	not_mentioned	released	option_probability
Clef-flash	imcs21	test	10882444	symptom_328	10882444	0.0023959380000000002	18.538273208076134	not_mentioned	0.9428	not_mentioned	correct	ok	not_mentioned	released	option_probability
Clef-flash	imcs21	test	10882444	symptom_329	10882444	0.0023959380000000002	18.538273208076134	not_mentioned	0.9767	not_mentioned	correct	ok	not_mentioned	released	option_probability
Clef-flash	imcs21	test	10882444	symptom_330	10882444	0.0023959380000000002	18.538273208076134	not_mentioned	0.9672	not_mentioned	correct	ok	not_mentioned	released	option_probability
Clef-flash	imcs21	test	10882816	symptom_000	10882816	0.00240939	20.73784491699189	not_mentioned	0.8236	not_mentioned	correct	ok	not_mentioned	released	option_probability
Clef-flash	imcs21	test	10882816	symptom_001	10882816	0.00240939	20.73784491699189	positive	0.9648	positive	correct	ok	positive	released	option_probability
Clef-flash	imcs21	test	10882816	symptom_002	10882816	0.00240939	20.73784491699189	not_mentioned	0.7795	not_mentioned	correct	ok	not_mentioned	released	option_probability
Clef-flash	imcs21	test	10882816	symptom_003	10882816	0.00240939	20.73784491699189	not_mentioned	0.9158000000000001	not_mentioned	correct	ok	not_mentioned	released	option_probability
Clef-flash	imcs21	test	10882816	symptom_004	10882816	0.00240939	20.73784491699189	not_mentioned	0.9036	not_mentioned	correct	ok	not_mentioned	released	option_probability
Clef-flash	imcs21	test	10882816	symptom_005	10882816	0.00240939	20.73784491699189	not_mentioned	0.9435	not_mentioned	correct	ok	not_mentioned	released	option_probability
Clef-flash	imcs21	test	10882816	symptom_006	10882816	0.00240939	20.73784491699189	not_mentioned	0.7695	not_mentioned	correct	ok	not_mentioned	released	option_probability
Clef-flash	imcs21	test	10882816	symptom_007	10882816	0.00240939	20.73784491699189	not_mentioned	0.4523	positive	incorrect	ok	positive	released	option_probability
Clef-flash	imcs21	test	10882816	symptom_008	10882816	0.00240939	20.73784491699189	not_mentioned	0.9476	not_mentioned	correct	ok	not_mentioned	released	option_probability
Clef-flash	imcs21	test	10882816	symptom_009	10882816	0.00240939	20.73784491699189	positive	0.7645	positive	correct	ok	positive	released	option_probability
Clef-flash	imcs21	test	10882816	symptom_010	10882816	0.00240939	20.73784491699189	not_mentioned	0.9243	not_mentioned	correct	ok	not_mentioned	released	option_probability
Clef-flash	imcs21	test	10882816	symptom_011	10882816	0.00240939	20.73784491699189	not_mentioned	0.9054	not_mentioned	correct	ok	not_mentioned	released	option_probability
Clef-flash	imcs21	test	10882816	symptom_012	10882816	0.00240939	20.73784491699189	not_mentioned	0.9143	not_mentioned	correct	ok	not_mentioned	released	option_probability
Clef-flash	imcs21	test	10882816	symptom_013	10882816	0.00240939	20.73784491699189	not_mentioned	0.8855	not_mentioned	correct	ok	not_mentioned	released	option_probability
Clef-flash	imcs21	test	10882816	symptom_014	10882816	0.00240939	20.73784491699189	uncertain	0.6409	not_mentioned	incorrect	ok	not_mentioned	released	option_probability
Clef-flash	imcs21	test	10882816	symptom_015	10882816	0.00240939	20.73784491699189	not_mentioned	0.5563	not_mentioned	correct	ok	not_mentioned	released	option_probability
Clef-flash	imcs21	test	10882816	symptom_016	10882816	0.00240939	20.73784491699189	not_mentioned	0.9768	not_mentioned	correct	ok	not_mentioned	released	option_probability
Clef-flash	imcs21	test	10882816	symptom_017	10882816	0.00240939	20.73784491699189	uncertain	0.6908	not_mentioned	incorrect	ok	not_mentioned	released	option_probability
Clef-flash	imcs21	test	10882816	symptom_018	10882816	0.00240939	20.73784491699189	not_mentioned	0.6799000000000001	not_mentioned	correct	ok	not_mentioned	released	option_probability
Clef-flash	imcs21	test	10882816	symptom_019	10882816	0.00240939	20.73784491699189	not_mentioned	0.7612	not_mentioned	correct	ok	not_mentioned	released	option_probability
Clef-flash	imcs21	test	10882816	symptom_020	10882816	0.00240939	20.73784491699189	not_mentioned	0.9707	not_mentioned	correct	ok	not_mentioned	released	option_probability
Clef-flash	imcs21	test	10882816	symptom_021	10882816	0.00240939	20.73784491699189	not_mentioned	0.3088	not_mentioned	correct	ok	not_mentioned	released	option_probability
Clef-flash	imcs21	test	10882816	symptom_022	10882816	0.00240939	20.73784491699189	not_mentioned	0.5711	not_mentioned	correct	ok	not_mentioned	released	option_probability
Clef-flash	imcs21	test	10882816	symptom_023	10882816	0.00240939	20.73784491699189	not_mentioned	0.9262	not_mentioned	correct	ok	not_mentioned	released	option_probability
Clef-flash	imcs21	test	10882816	symptom_024	10882816	0.00240939	20.73784491699189	not_mentioned	0.7755	not_mentioned	correct	ok	not_mentioned	released	option_probability
Clef-flash	imcs21	test	10882816	symptom_025	10882816	0.00240939	20.73784491699189	not_mentioned	0.964	not_mentioned	correct	ok	not_mentioned	released	option_probability
Clef-flash	imcs21	test	10882816	symptom_026	10882816	0.00240939	20.73784491699189	not_mentioned	0.7919	not_mentioned	correct	ok	not_mentioned	released	option_probability
Clef-flash	imcs21	test	10882816	symptom_027	10882816	0.00240939	20.73784491699189	not_mentioned	0.9625	not_mentioned	correct	ok	not_mentioned	released	option_probability
Clef-flash	imcs21	test	10882816	symptom_028	10882816	0.00240939	20.73784491699189	not_mentioned	0.8123	not_mentioned	correct	ok	not_mentioned	released	option_probability
Clef-flash	imcs21	test	10882816	symptom_029	10882816	0.00240939	20.73784491699189	not_mentioned	0.9732	not_mentioned	correct	ok	not_mentioned	released	option_probability
Clef-flash	imcs21	test	10882816	symptom_030	10882816	0.00240939	20.73784491699189	negative	0.5761	not_mentioned	incorrect	ok	not_mentioned	released	option_probability
Clef-flash	imcs21	test	10882816	symptom_031	10882816	0.00240939	20.73784491699189	not_mentioned	0.9341	not_mentioned	correct	ok	not_mentioned	released	option_probability
Clef-flash	imcs21	test	10882816	symptom_032	10882816	0.00240939	20.73784491699189	not_mentioned	0.9191	not_mentioned	correct	ok	not_mentioned	released	option_probability
Clef-flash	imcs21	test	10882816	symptom_033	10882816	0.00240939	20.73784491699189	not_mentioned	0.9019	not_mentioned	correct	ok	not_mentioned	released	option_probability
Clef-flash	imcs21	test	10882816	symptom_034	10882816	0.00240939	20.73784491699189	not_mentioned	0.9806	not_mentioned	correct	ok	not_mentioned	released	option_probability
Clef-flash	imcs21	test	10882816	symptom_035	10882816	0.00240939	20.73784491699189	not_mentioned	0.5063	not_mentioned	correct	ok	not_mentioned	released	option_probability
Clef-flash	imcs21	test	10882816	symptom_036	10882816	0.00240939	20.73784491699189	not_mentioned	0.8147	not_mentioned	correct	ok	not_mentioned	released	option_probability
Clef-flash	imcs21	test	10882816	symptom_037	10882816	0.00240939	20.73784491699189	not_mentioned	0.8576	not_mentioned	correct	ok	not_mentioned	released	option_probability
Clef-flash	imcs21	test	10882816	symptom_038	10882816	0.00240939	20.73784491699189	not_mentioned	0.7816	not_mentioned	correct	ok	not_mentioned	released	option_probability
Clef-flash	imcs21	test	10882816	symptom_039	10882816	0.00240939	20.73784491699189	not_mentioned	0.683	not_mentioned	correct	ok	not_mentioned	released	option_probability
Clef-flash	imcs21	test	10882816	symptom_040	10882816	0.00240939	20.73784491699189	not_mentioned	0.8264	not_mentioned	correct	ok	not_mentioned	released	option_probability
Clef-flash	imcs21	test	10882816	symptom_041	10882816	0.00240939	20.73784491699189	not_mentioned	0.9647	not_mentioned	correct	ok	not_mentioned	released	option_probability
Clef-flash	imcs21	test	10882816	symptom_042	10882816	0.00240939	20.73784491699189	not_mentioned	0.9417	not_mentioned	correct	ok	not_mentioned	released	option_probability
Clef-flash	imcs21	test	10882816	symptom_043	10882816	0.00240939	20.73784491699189	not_mentioned	0.5918	not_mentioned	correct	ok	not_mentioned	released	option_probability
Clef-flash	imcs21	test	10882816	symptom_044	10882816	0.00240939	20.73784491699189	not_mentioned	0.5246	not_mentioned	correct	ok	not_mentioned	released	option_probability
Clef-flash	imcs21	test	10882816	symptom_045	10882816	0.00240939	20.73784491699189	not_mentioned	0.7171000000000001	not_mentioned	correct	ok	not_mentioned	released	option_probability
Clef-flash	imcs21	test	10882816	symptom_046	10882816	0.00240939	20.73784491699189	not_mentioned	0.6805	not_mentioned	correct	ok	not_mentioned	released	option_probability
Clef-flash	imcs21	test	10882816	symptom_047	10882816	0.00240939	20.73784491699189	not_mentioned	0.8061	not_mentioned	correct	ok	not_mentioned	released	option_probability
Clef-flash	imcs21	test	10882816	symptom_048	10882816	0.00240939	20.73784491699189	not_mentioned	0.7113	not_mentioned	correct	ok	not_mentioned	released	option_probability
Clef-flash	imcs21	test	10882816	symptom_049	10882816	0.00240939	20.73784491699189	not_mentioned	0.8074	not_mentioned	correct	ok	not_mentioned	released	option_probability
Clef-flash	imcs21	test	10882816	symptom_050	10882816	0.00240939	20.73784491699189	not_mentioned	0.7566	not_mentioned	correct	ok	not_mentioned	released	option_probability
Clef-flash	imcs21	test	10882816	symptom_051	10882816	0.00240939	20.73784491699189	not_mentioned	0.8435	not_mentioned	correct	ok	not_mentioned	released	option_probability
Clef-flash	imcs21	test	10882816	symptom_052	10882816	0.00240939	20.73784491699189	uncertain	0.3827	not_mentioned	incorrect	ok	not_mentioned	released	option_probability
Clef-flash	imcs21	test	10882816	symptom_053	10882816	0.00240939	20.73784491699189	not_mentioned	0.9466	not_mentioned	correct	ok	not_mentioned	released	option_probability
Clef-flash	imcs21	test	10882816	symptom_054	10882816	0.00240939	20.73784491699189	not_mentioned	0.9409	not_mentioned	correct	ok	not_mentioned	released	option_probability
Clef-flash	imcs21	test	10882816	symptom_055	10882816	0.00240939	20.73784491699189	not_mentioned	0.8378	not_mentioned	correct	ok	not_mentioned	released	option_probability
Clef-flash	imcs21	test	10882816	symptom_056	10882816	0.00240939	20.73784491699189	not_mentioned	0.9267	not_mentioned	correct	ok	not_mentioned	released	option_probability
Clef-flash	imcs21	test	10882816	symptom_057	10882816	0.00240939	20.73784491699189	not_mentioned	0.733	not_mentioned	correct	ok	not_mentioned	released	option_probability
Clef-flash	imcs21	test	10882816	symptom_058	10882816	0.00240939	20.73784491699189	not_mentioned	0.8922	not_mentioned	correct	ok	not_mentioned	released	option_probability
Clef-flash	imcs21	test	10882816	symptom_059	10882816	0.00240939	20.73784491699189	not_mentioned	0.8568	not_mentioned	correct	ok	not_mentioned	released	option_probability
Clef-flash	imcs21	test	10882816	symptom_060	10882816	0.00240939	20.73784491699189	not_mentioned	0.9785	not_mentioned	correct	ok	not_mentioned	released	option_probability
Clef-flash	imcs21	test	10882816	symptom_061	10882816	0.00240939	20.73784491699189	not_mentioned	0.8014	not_mentioned	correct	ok	not_mentioned	released	option_probability
Clef-flash	imcs21	test	10882816	symptom_062	10882816	0.00240939	20.73784491699189	negative	0.4611	not_mentioned	incorrect	ok	not_mentioned	released	option_probability
Clef-flash	imcs21	test	10882816	symptom_063	10882816	0.00240939	20.73784491699189	not_mentioned	0.8142	not_mentioned	correct	ok	not_mentioned	released	option_probability
Clef-flash	imcs21	test	10882816	symptom_064	10882816	0.00240939	20.73784491699189	not_mentioned	0.9649	not_mentioned	correct	ok	not_mentioned	released	option_probability
Clef-flash	imcs21	test	10882816	symptom_065	10882816	0.00240939	20.73784491699189	not_mentioned	0.9737	not_mentioned	correct	ok	not_mentioned	released	option_probability
Clef-flash	imcs21	test	10882816	symptom_066	10882816	0.00240939	20.73784491699189	not_mentioned	0.9673	not_mentioned	correct	ok	not_mentioned	released	option_probability
Clef-flash	imcs21	test	10882816	symptom_067	10882816	0.00240939	20.73784491699189	not_mentioned	0.973	not_mentioned	correct	ok	not_mentioned	released	option_probability
Clef-flash	imcs21	test	10882816	symptom_068	10882816	0.00240939	20.73784491699189	not_mentioned	0.5135	not_mentioned	correct	ok	not_mentioned	released	option_probability
Clef-flash	imcs21	test	10882816	symptom_069	10882816	0.00240939	20.73784491699189	not_mentioned	0.9189	not_mentioned	correct	ok	not_mentioned	released	option_probability
Clef-flash	imcs21	test	10882816	symptom_070	10882816	0.00240939	20.73784491699189	not_mentioned	0.9591	not_mentioned	correct	ok	not_mentioned	released	option_probability
Clef-flash	imcs21	test	10882816	symptom_071	10882816	0.00240939	20.73784491699189	not_mentioned	0.6114	not_mentioned	correct	ok	not_mentioned	released	option_probability
Clef-flash	imcs21	test	10882816	symptom_072	10882816	0.00240939	20.73784491699189	not_mentioned	0.956	not_mentioned	correct	ok	not_mentioned	released	option_probability
Clef-flash	imcs21	test	10882816	symptom_073	10882816	0.00240939	20.73784491699189	not_mentioned	0.9753	not_mentioned	correct	ok	not_mentioned	released	option_probability
Clef-flash	imcs21	test	10882816	symptom_074	10882816	0.00240939	20.73784491699189	not_mentioned	0.8909	not_mentioned	correct	ok	not_mentioned	released	option_probability
Clef-flash	imcs21	test	10882816	symptom_075	10882816	0.00240939	20.73784491699189	not_mentioned	0.8399	not_mentioned	correct	ok	not_mentioned	released	option_probability
Clef-flash	imcs21	test	10882816	symptom_076	10882816	0.00240939	20.73784491699189	negative	0.4753	not_mentioned	incorrect	ok	not_mentioned	released	option_probability
Clef-flash	imcs21	test	10882816	symptom_077	10882816	0.00240939	20.73784491699189	not_mentioned	0.9636	not_mentioned	correct	ok	not_mentioned	released	option_probability
Clef-flash	imcs21	test	10882816	symptom_078	10882816	0.00240939	20.73784491699189	not_mentioned	0.9507	not_mentioned	correct	ok	not_mentioned	released	option_probability
Clef-flash	imcs21	test	10882816	symptom_079	10882816	0.00240939	20.73784491699189	not_mentioned	0.72	not_mentioned	correct	ok	not_mentioned	released	option_probability
Clef-flash	imcs21	test	10882816	symptom_080	10882816	0.00240939	20.73784491699189	not_mentioned	0.747	not_mentioned	correct	ok	not_mentioned	released	option_probability
Clef-flash	imcs21	test	10882816	symptom_081	10882816	0.00240939	20.73784491699189	not_mentioned	0.9642	not_mentioned	correct	ok	not_mentioned	released	option_probability
Clef-flash	imcs21	test	10882816	symptom_082	10882816	0.00240939	20.73784491699189	not_mentioned	0.9769	not_mentioned	correct	ok	not_mentioned	released	option_probability
Clef-flash	imcs21	test	10882816	symptom_083	10882816	0.00240939	20.73784491699189	not_mentioned	0.6593	not_mentioned	correct	ok	not_mentioned	released	option_probability
Clef-flash	imcs21	test	10882816	symptom_084	10882816	0.00240939	20.73784491699189	negative	0.6597000000000001	not_mentioned	incorrect	ok	not_mentioned	released	option_probability
Clef-flash	imcs21	test	10882816	symptom_085	10882816	0.00240939	20.73784491699189	not_mentioned	0.9285	not_mentioned	correct	ok	not_mentioned	released	option_probability
Clef-flash	imcs21	test	10882816	symptom_086	10882816	0.00240939	20.73784491699189	negative	0.7906	not_mentioned	incorrect	ok	not_mentioned	released	option_probability
Clef-flash	imcs21	test	10882816	symptom_087	10882816	0.00240939	20.73784491699189	not_mentioned	0.9435	not_mentioned	correct	ok	not_mentioned	released	option_probability
Clef-flash	imcs21	test	10882816	symptom_088	10882816	0.00240939	20.73784491699189	not_mentioned	0.9412	not_mentioned	correct	ok	not_mentioned	released	option_probability
Clef-flash	imcs21	test	10882816	symptom_089	10882816	0.00240939	20.73784491699189	not_mentioned	0.7724	not_mentioned	correct	ok	not_mentioned	released	option_probability
Clef-flash	imcs21	test	10882816	symptom_090	10882816	0.00240939	20.73784491699189	not_mentioned	0.7038	not_mentioned	correct	ok	not_mentioned	released	option_probability
Clef-flash	imcs21	test	10882816	symptom_091	10882816	0.00240939	20.73784491699189	not_mentioned	0.9419	not_mentioned	correct	ok	not_mentioned	released	option_probability
Clef-flash	imcs21	test	10882816	symptom_092	10882816	0.00240939	20.73784491699189	not_mentioned	0.8299	not_mentioned	correct	ok	not_mentioned	released	option_probability
Clef-flash	imcs21	test	10882816	symptom_093	10882816	0.00240939	20.73784491699189	not_mentioned	0.9789	not_mentioned	correct	ok	not_mentioned	released	option_probability
Clef-flash	imcs21	test	10882816	symptom_094	10882816	0.00240939	20.73784491699189	not_mentioned	0.693	not_mentioned	correct	ok	not_mentioned	released	option_probability
Clef-flash	imcs21	test	10882816	symptom_095	10882816	0.00240939	20.73784491699189	not_mentioned	0.9095	not_mentioned	correct	ok	not_mentioned	released	option_probability
Clef-flash	imcs21	test	10882816	symptom_096	10882816	0.00240939	20.73784491699189	not_mentioned	0.9517	not_mentioned	correct	ok	not_mentioned	released	option_probability
Clef-flash	imcs21	test	10882816	symptom_097	10882816	0.00240939	20.73784491699189	not_mentioned	0.7764	not_mentioned	correct	ok	not_mentioned	released	option_probability
Clef-flash	imcs21	test	10882816	symptom_098	10882816	0.00240939	20.73784491699189	not_mentioned	0.7017	not_mentioned	correct	ok	not_mentioned	released	option_probability
Clef-flash	imcs21	test	10882816	symptom_099	10882816	0.00240939	20.73784491699189	not_mentioned	0.8896	not_mentioned	correct	ok	not_mentioned	released	option_probability
Clef-flash	imcs21	test	10882816	symptom_100	10882816	0.00240939	20.73784491699189	not_mentioned	0.8912	not_mentioned	correct	ok	not_mentioned	released	option_probability
Clef-flash	imcs21	test	10882816	symptom_101	10882816	0.00240939	20.73784491699189	not_mentioned	0.643	not_mentioned	correct	ok	not_mentioned	released	option_probability
Clef-flash	imcs21	test	10882816	symptom_102	10882816	0.00240939	20.73784491699189	not_mentioned	0.6879	not_mentioned	correct	ok	not_mentioned	released	option_probability
Clef-flash	imcs21	test	10882816	symptom_103	10882816	0.00240939	20.73784491699189	not_mentioned	0.9593	not_mentioned	correct	ok	not_mentioned	released	option_probability
Clef-flash	imcs21	test	10882816	symptom_104	10882816	0.00240939	20.73784491699189	not_mentioned	0.9619	not_mentioned	correct	ok	not_mentioned	released	option_probability
Clef-flash	imcs21	test	10882816	symptom_105	10882816	0.00240939	20.73784491699189	not_mentioned	0.9346	not_mentioned	correct	ok	not_mentioned	released	option_probability
Clef-flash	imcs21	test	10882816	symptom_106	10882816	0.00240939	20.73784491699189	not_mentioned	0.9529	not_mentioned	correct	ok	not_mentioned	released	option_probability
Clef-flash	imcs21	test	10882816	symptom_107	10882816	0.00240939	20.73784491699189	not_mentioned	0.9771	not_mentioned	correct	ok	not_mentioned	released	option_probability
Clef-flash	imcs21	test	10882816	symptom_108	10882816	0.00240939	20.73784491699189	not_mentioned	0.9191	not_mentioned	correct	ok	not_mentioned	released	option_probability
Clef-flash	imcs21	test	10882816	symptom_109	10882816	0.00240939	20.73784491699189	not_mentioned	0.6292	not_mentioned	correct	ok	not_mentioned	released	option_probability
Clef-flash	imcs21	test	10882816	symptom_110	10882816	0.00240939	20.73784491699189	not_mentioned	0.8952	not_mentioned	correct	ok	not_mentioned	released	option_probability
Clef-flash	imcs21	test	10882816	symptom_111	10882816	0.00240939	20.73784491699189	not_mentioned	0.962	not_mentioned	correct	ok	not_mentioned	released	option_probability
Clef-flash	imcs21	test	10882816	symptom_112	10882816	0.00240939	20.73784491699189	not_mentioned	0.8535	not_mentioned	correct	ok	not_mentioned	released	option_probability
Clef-flash	imcs21	test	10882816	symptom_113	10882816	0.00240939	20.73784491699189	not_mentioned	0.7264	not_mentioned	correct	ok	not_mentioned	released	option_probability
Clef-flash	imcs21	test	10882816	symptom_114	10882816	0.00240939	20.73784491699189	not_mentioned	0.7579	not_mentioned	correct	ok	not_mentioned	released	option_probability
Clef-flash	imcs21	test	10882816	symptom_115	10882816	0.00240939	20.73784491699189	not_mentioned	0.8065	not_mentioned	correct	ok	not_mentioned	released	option_probability
Clef-flash	imcs21	test	10882816	symptom_116	10882816	0.00240939	20.73784491699189	not_mentioned	0.6791	not_mentioned	correct	ok	not_mentioned	released	option_probability
Clef-flash	imcs21	test	10882816	symptom_117	10882816	0.00240939	20.73784491699189	not_mentioned	0.9531	not_mentioned	correct	ok	not_mentioned	released	option_probability
Clef-flash	imcs21	test	10882816	symptom_118	10882816	0.00240939	20.73784491699189	not_mentioned	0.7365	not_mentioned	correct	ok	not_mentioned	released	option_probability
Clef-flash	imcs21	test	10882816	symptom_119	10882816	0.00240939	20.73784491699189	not_mentioned	0.8077	not_mentioned	correct	ok	not_mentioned	released	option_probability
Clef-flash	imcs21	test	10882816	symptom_120	10882816	0.00240939	20.73784491699189	not_mentioned	0.7621	not_mentioned	correct	ok	not_mentioned	released	option_probability
Clef-flash	imcs21	test	10882816	symptom_121	10882816	0.00240939	20.73784491699189	not_mentioned	0.7025	not_mentioned	correct	ok	not_mentioned	released	option_probability
Clef-flash	imcs21	test	10882816	symptom_122	10882816	0.00240939	20.73784491699189	not_mentioned	0.6946	not_mentioned	correct	ok	not_mentioned	released	option_probability
Clef-flash	imcs21	test	10882816	symptom_123	10882816	0.00240939	20.73784491699189	not_mentioned	0.7452	not_mentioned	correct	ok	not_mentioned	released	option_probability
Clef-flash	imcs21	test	10882816	symptom_124	10882816	0.00240939	20.73784491699189	not_mentioned	0.9349	not_mentioned	correct	ok	not_mentioned	released	option_probability
Clef-flash	imcs21	test	10882816	symptom_125	10882816	0.00240939	20.73784491699189	not_mentioned	0.5904	not_mentioned	correct	ok	not_mentioned	released	option_probability
Clef-flash	imcs21	test	10882816	symptom_126	10882816	0.00240939	20.73784491699189	not_mentioned	0.9453	not_mentioned	correct	ok	not_mentioned	released	option_probability
Clef-flash	imcs21	test	10882816	symptom_127	10882816	0.00240939	20.73784491699189	not_mentioned	0.9292	not_mentioned	correct	ok	not_mentioned	released	option_probability
Clef-flash	imcs21	test	10882816	symptom_128	10882816	0.00240939	20.73784491699189	not_mentioned	0.9084	not_mentioned	correct	ok	not_mentioned	released	option_probability
Clef-flash	imcs21	test	10882816	symptom_129	10882816	0.00240939	20.73784491699189	not_mentioned	0.9224	not_mentioned	correct	ok	not_mentioned	released	option_probability
Clef-flash	imcs21	test	10882816	symptom_130	10882816	0.00240939	20.73784491699189	not_mentioned	0.8605	not_mentioned	correct	ok	not_mentioned	released	option_probability
Clef-flash	imcs21	test	10882816	symptom_131	10882816	0.00240939	20.73784491699189	not_mentioned	0.5981	not_mentioned	correct	ok	not_mentioned	released	option_probability
Clef-flash	imcs21	test	10882816	symptom_132	10882816	0.00240939	20.73784491699189	not_mentioned	0.938	not_mentioned	correct	ok	not_mentioned	released	option_probability
Clef-flash	imcs21	test	10882816	symptom_133	10882816	0.00240939	20.73784491699189	not_mentioned	0.9307	not_mentioned	correct	ok	not_mentioned	released	option_probability
Clef-flash	imcs21	test	10882816	symptom_134	10882816	0.00240939	20.73784491699189	negative	0.501	not_mentioned	incorrect	ok	not_mentioned	released	option_probability
Clef-flash	imcs21	test	10882816	symptom_135	10882816	0.00240939	20.73784491699189	not_mentioned	0.8243	not_mentioned	correct	ok	not_mentioned	released	option_probability
Clef-flash	imcs21	test	10882816	symptom_136	10882816	0.00240939	20.73784491699189	not_mentioned	0.9431	not_mentioned	correct	ok	not_mentioned	released	option_probability
Clef-flash	imcs21	test	10882816	symptom_137	10882816	0.00240939	20.73784491699189	not_mentioned	0.8557	not_mentioned	correct	ok	not_mentioned	released	option_probability
Clef-flash	imcs21	test	10882816	symptom_138	10882816	0.00240939	20.73784491699189	not_mentioned	0.7214	not_mentioned	correct	ok	not_mentioned	released	option_probability
Clef-flash	imcs21	test	10882816	symptom_139	10882816	0.00240939	20.73784491699189	not_mentioned	0.8546	not_mentioned	correct	ok	not_mentioned	released	option_probability
Clef-flash	imcs21	test	10882816	symptom_140	10882816	0.00240939	20.73784491699189	not_mentioned	0.9517	not_mentioned	correct	ok	not_mentioned	released	option_probability
Clef-flash	imcs21	test	10882816	symptom_141	10882816	0.00240939	20.73784491699189	not_mentioned	0.8368	not_mentioned	correct	ok	not_mentioned	released	option_probability
Clef-flash	imcs21	test	10882816	symptom_142	10882816	0.00240939	20.73784491699189	not_mentioned	0.9616	not_mentioned	correct	ok	not_mentioned	released	option_probability
Clef-flash	imcs21	test	10882816	symptom_143	10882816	0.00240939	20.73784491699189	not_mentioned	0.9626	not_mentioned	correct	ok	not_mentioned	released	option_probability
Clef-flash	imcs21	test	10882816	symptom_144	10882816	0.00240939	20.73784491699189	not_mentioned	0.9724	not_mentioned	correct	ok	not_mentioned	released	option_probability
Clef-flash	imcs21	test	10882816	symptom_145	10882816	0.00240939	20.73784491699189	not_mentioned	0.7626	not_mentioned	correct	ok	not_mentioned	released	option_probability
Clef-flash	imcs21	test	10882816	symptom_146	10882816	0.00240939	20.73784491699189	not_mentioned	0.5437	not_mentioned	correct	ok	not_mentioned	released	option_probability
Clef-flash	imcs21	test	10882816	symptom_147	10882816	0.00240939	20.73784491699189	not_mentioned	0.946	not_mentioned	correct	ok	not_mentioned	released	option_probability
Clef-flash	imcs21	test	10882816	symptom_148	10882816	0.00240939	20.73784491699189	not_mentioned	0.6597	not_mentioned	correct	ok	not_mentioned	released	option_probability
Clef-flash	imcs21	test	10882816	symptom_149	10882816	0.00240939	20.73784491699189	not_mentioned	0.9769	not_mentioned	correct	ok	not_mentioned	released	option_probability
Clef-flash	imcs21	test	10882816	symptom_150	10882816	0.00240939	20.73784491699189	not_mentioned	0.9671	not_mentioned	correct	ok	not_mentioned	released	option_probability
Clef-flash	imcs21	test	10882816	symptom_151	10882816	0.00240939	20.73784491699189	not_mentioned	0.8683	not_mentioned	correct	ok	not_mentioned	released	option_probability
Clef-flash	imcs21	test	10882816	symptom_152	10882816	0.00240939	20.73784491699189	not_mentioned	0.8308	not_mentioned	correct	ok	not_mentioned	released	option_probability
Clef-flash	imcs21	test	10882816	symptom_153	10882816	0.00240939	20.73784491699189	not_mentioned	0.9234	not_mentioned	correct	ok	not_mentioned	released	option_probability
Clef-flash	imcs21	test	10882816	symptom_154	10882816	0.00240939	20.73784491699189	uncertain	0.3735	not_mentioned	incorrect	ok	not_mentioned	released	option_probability
Clef-flash	imcs21	test	10882816	symptom_155	10882816	0.00240939	20.73784491699189	not_mentioned	0.6542	not_mentioned	correct	ok	not_mentioned	released	option_probability
Clef-flash	imcs21	test	10882816	symptom_156	10882816	0.00240939	20.73784491699189	not_mentioned	0.966	not_mentioned	correct	ok	not_mentioned	released	option_probability
Clef-flash	imcs21	test	10882816	symptom_157	10882816	0.00240939	20.73784491699189	not_mentioned	0.5958	not_mentioned	correct	ok	not_mentioned	released	option_probability
Clef-flash	imcs21	test	10882816	symptom_158	10882816	0.00240939	20.73784491699189	not_mentioned	0.5852	not_mentioned	correct	ok	not_mentioned	released	option_probability
Clef-flash	imcs21	test	10882816	symptom_159	10882816	0.00240939	20.73784491699189	not_mentioned	0.9028	not_mentioned	correct	ok	not_mentioned	released	option_probability
Clef-flash	imcs21	test	10882816	symptom_160	10882816	0.00240939	20.73784491699189	not_mentioned	0.8937	not_mentioned	correct	ok	not_mentioned	released	option_probability
Clef-flash	imcs21	test	10882816	symptom_161	10882816	0.00240939	20.73784491699189	not_mentioned	0.9702	not_mentioned	correct	ok	not_mentioned	released	option_probability
Clef-flash	imcs21	test	10882816	symptom_162	10882816	0.00240939	20.73784491699189	not_mentioned	0.7083	not_mentioned	correct	ok	not_mentioned	released	option_probability
Clef-flash	imcs21	test	10882816	symptom_163	10882816	0.00240939	20.73784491699189	not_mentioned	0.8722	not_mentioned	correct	ok	not_mentioned	released	option_probability
Clef-flash	imcs21	test	10882816	symptom_164	10882816	0.00240939	20.73784491699189	not_mentioned	0.8058	not_mentioned	correct	ok	not_mentioned	released	option_probability
Clef-flash	imcs21	test	10882816	symptom_165	10882816	0.00240939	20.73784491699189	not_mentioned	0.7995	not_mentioned	correct	ok	not_mentioned	released	option_probability
Clef-flash	imcs21	test	10882816	symptom_166	10882816	0.00240939	20.73784491699189	not_mentioned	0.8871	not_mentioned	correct	ok	not_mentioned	released	option_probability
Clef-flash	imcs21	test	10882816	symptom_167	10882816	0.00240939	20.73784491699189	not_mentioned	0.5662	not_mentioned	correct	ok	not_mentioned	released	option_probability
Clef-flash	imcs21	test	10882816	symptom_168	10882816	0.00240939	20.73784491699189	not_mentioned	0.8079	not_mentioned	correct	ok	not_mentioned	released	option_probability
Clef-flash	imcs21	test	10882816	symptom_169	10882816	0.00240939	20.73784491699189	not_mentioned	0.7336	not_mentioned	correct	ok	not_mentioned	released	option_probability
Clef-flash	imcs21	test	10882816	symptom_170	10882816	0.00240939	20.73784491699189	not_mentioned	0.916	not_mentioned	correct	ok	not_mentioned	released	option_probability
Clef-flash	imcs21	test	10882816	symptom_171	10882816	0.00240939	20.73784491699189	not_mentioned	0.82	not_mentioned	correct	ok	not_mentioned	released	option_probability
Clef-flash	imcs21	test	10882816	symptom_172	10882816	0.00240939	20.73784491699189	not_mentioned	0.8225	not_mentioned	correct	ok	not_mentioned	released	option_probability
Clef-flash	imcs21	test	10882816	symptom_173	10882816	0.00240939	20.73784491699189	not_mentioned	0.7981	not_mentioned	correct	ok	not_mentioned	released	option_probability
Clef-flash	imcs21	test	10882816	symptom_174	10882816	0.00240939	20.73784491699189	not_mentioned	0.6447	not_mentioned	correct	ok	not_mentioned	released	option_probability
Clef-flash	imcs21	test	10882816	symptom_175	10882816	0.00240939	20.73784491699189	not_mentioned	0.6412	not_mentioned	correct	ok	not_mentioned	released	option_probability
Clef-flash	imcs21	test	10882816	symptom_176	10882816	0.00240939	20.73784491699189	not_mentioned	0.6521	not_mentioned	correct	ok	not_mentioned	released	option_probability
Clef-flash	imcs21	test	10882816	symptom_177	10882816	0.00240939	20.73784491699189	not_mentioned	0.653	not_mentioned	correct	ok	not_mentioned	released	option_probability
Clef-flash	imcs21	test	10882816	symptom_178	10882816	0.00240939	20.73784491699189	not_mentioned	0.8527	not_mentioned	correct	ok	not_mentioned	released	option_probability
Clef-flash	imcs21	test	10882816	symptom_179	10882816	0.00240939	20.73784491699189	not_mentioned	0.8561	not_mentioned	correct	ok	not_mentioned	released	option_probability
Clef-flash	imcs21	test	10882816	symptom_180	10882816	0.00240939	20.73784491699189	not_mentioned	0.8004	not_mentioned	correct	ok	not_mentioned	released	option_probability
Clef-flash	imcs21	test	10882816	symptom_181	10882816	0.00240939	20.73784491699189	not_mentioned	0.8319	not_mentioned	correct	ok	not_mentioned	released	option_probability
Clef-flash	imcs21	test	10882816	symptom_182	10882816	0.00240939	20.73784491699189	not_mentioned	0.9608	not_mentioned	correct	ok	not_mentioned	released	option_probability
Clef-flash	imcs21	test	10882816	symptom_183	10882816	0.00240939	20.73784491699189	not_mentioned	0.9781	not_mentioned	correct	ok	not_mentioned	released	option_probability
Clef-flash	imcs21	test	10882816	symptom_184	10882816	0.00240939	20.73784491699189	not_mentioned	0.8114	not_mentioned	correct	ok	not_mentioned	released	option_probability
Clef-flash	imcs21	test	10882816	symptom_185	10882816	0.00240939	20.73784491699189	positive	0.4826	not_mentioned	incorrect	ok	not_mentioned	released	option_probability
Clef-flash	imcs21	test	10882816	symptom_186	10882816	0.00240939	20.73784491699189	not_mentioned	0.851	not_mentioned	correct	ok	not_mentioned	released	option_probability
Clef-flash	imcs21	test	10882816	symptom_187	10882816	0.00240939	20.73784491699189	uncertain	0.474	not_mentioned	incorrect	ok	not_mentioned	released	option_probability
Clef-flash	imcs21	test	10882816	symptom_188	10882816	0.00240939	20.73784491699189	not_mentioned	0.6614	not_mentioned	correct	ok	not_mentioned	released	option_probability
Clef-flash	imcs21	test	10882816	symptom_189	10882816	0.00240939	20.73784491699189	not_mentioned	0.6548	not_mentioned	correct	ok	not_mentioned	released	option_probability
Clef-flash	imcs21	test	10882816	symptom_190	10882816	0.00240939	20.73784491699189	not_mentioned	0.8264	not_mentioned	correct	ok	not_mentioned	released	option_probability
Clef-flash	imcs21	test	10882816	symptom_191	10882816	0.00240939	20.73784491699189	not_mentioned	0.6864	not_mentioned	correct	ok	not_mentioned	released	option_probability
Clef-flash	imcs21	test	10882816	symptom_192	10882816	0.00240939	20.73784491699189	not_mentioned	0.8699	not_mentioned	correct	ok	not_mentioned	released	option_probability
Clef-flash	imcs21	test	10882816	symptom_193	10882816	0.00240939	20.73784491699189	not_mentioned	0.9392	not_mentioned	correct	ok	not_mentioned	released	option_probability
Clef-flash	imcs21	test	10882816	symptom_194	10882816	0.00240939	20.73784491699189	not_mentioned	0.9571	not_mentioned	correct	ok	not_mentioned	released	option_probability
Clef-flash	imcs21	test	10882816	symptom_195	10882816	0.00240939	20.73784491699189	not_mentioned	0.987	not_mentioned	correct	ok	not_mentioned	released	option_probability
Clef-flash	imcs21	test	10882816	symptom_196	10882816	0.00240939	20.73784491699189	not_mentioned	0.9789	not_mentioned	correct	ok	not_mentioned	released	option_probability
Clef-flash	imcs21	test	10882816	symptom_197	10882816	0.00240939	20.73784491699189	not_mentioned	0.9774	not_mentioned	correct	ok	not_mentioned	released	option_probability
Clef-flash	imcs21	test	10882816	symptom_198	10882816	0.00240939	20.73784491699189	not_mentioned	0.9439	not_mentioned	correct	ok	not_mentioned	released	option_probability
Clef-flash	imcs21	test	10882816	symptom_199	10882816	0.00240939	20.73784491699189	not_mentioned	0.9619	not_mentioned	correct	ok	not_mentioned	released	option_probability
Clef-flash	imcs21	test	10882816	symptom_200	10882816	0.00240939	20.73784491699189	not_mentioned	0.9032	not_mentioned	correct	ok	not_mentioned	released	option_probability
Clef-flash	imcs21	test	10882816	symptom_201	10882816	0.00240939	20.73784491699189	positive	0.5377	not_mentioned	incorrect	ok	not_mentioned	released	option_probability
Clef-flash	imcs21	test	10882816	symptom_202	10882816	0.00240939	20.73784491699189	not_mentioned	0.7249	not_mentioned	correct	ok	not_mentioned	released	option_probability
Clef-flash	imcs21	test	10882816	symptom_203	10882816	0.00240939	20.73784491699189	not_mentioned	0.7164	not_mentioned	correct	ok	not_mentioned	released	option_probability
Clef-flash	imcs21	test	10882816	symptom_204	10882816	0.00240939	20.73784491699189	not_mentioned	0.9859	not_mentioned	correct	ok	not_mentioned	released	option_probability
Clef-flash	imcs21	test	10882816	symptom_205	10882816	0.00240939	20.73784491699189	not_mentioned	0.908	not_mentioned	correct	ok	not_mentioned	released	option_probability
Clef-flash	imcs21	test	10882816	symptom_206	10882816	0.00240939	20.73784491699189	not_mentioned	0.96	not_mentioned	correct	ok	not_mentioned	released	option_probability
Clef-flash	imcs21	test	10882816	symptom_207	10882816	0.00240939	20.73784491699189	not_mentioned	0.8967	not_mentioned	correct	ok	not_mentioned	released	option_probability
Clef-flash	imcs21	test	10882816	symptom_208	10882816	0.00240939	20.73784491699189	not_mentioned	0.959	not_mentioned	correct	ok	not_mentioned	released	option_probability
Clef-flash	imcs21	test	10882816	symptom_209	10882816	0.00240939	20.73784491699189	not_mentioned	0.9658	not_mentioned	correct	ok	not_mentioned	released	option_probability
Clef-flash	imcs21	test	10882816	symptom_210	10882816	0.00240939	20.73784491699189	not_mentioned	0.9779	not_mentioned	correct	ok	not_mentioned	released	option_probability
Clef-flash	imcs21	test	10882816	symptom_211	10882816	0.00240939	20.73784491699189	not_mentioned	0.8726	not_mentioned	correct	ok	not_mentioned	released	option_probability
Clef-flash	imcs21	test	10882816	symptom_212	10882816	0.00240939	20.73784491699189	not_mentioned	0.9033	not_mentioned	correct	ok	not_mentioned	released	option_probability
Clef-flash	imcs21	test	10882816	symptom_213	10882816	0.00240939	20.73784491699189	not_mentioned	0.7883	not_mentioned	correct	ok	not_mentioned	released	option_probability
Clef-flash	imcs21	test	10882816	symptom_214	10882816	0.00240939	20.73784491699189	not_mentioned	0.9776	not_mentioned	correct	ok	not_mentioned	released	option_probability
Clef-flash	imcs21	test	10882816	symptom_215	10882816	0.00240939	20.73784491699189	not_mentioned	0.9797	not_mentioned	correct	ok	not_mentioned	released	option_probability
Clef-flash	imcs21	test	10882816	symptom_216	10882816	0.00240939	20.73784491699189	not_mentioned	0.9686	not_mentioned	correct	ok	not_mentioned	released	option_probability
Clef-flash	imcs21	test	10882816	symptom_217	10882816	0.00240939	20.73784491699189	not_mentioned	0.9696	not_mentioned	correct	ok	not_mentioned	released	option_probability
Clef-flash	imcs21	test	10882816	symptom_218	10882816	0.00240939	20.73784491699189	not_mentioned	0.9771	not_mentioned	correct	ok	not_mentioned	released	option_probability
Clef-flash	imcs21	test	10882816	symptom_219	10882816	0.00240939	20.73784491699189	not_mentioned	0.9518	not_mentioned	correct	ok	not_mentioned	released	option_probability
Clef-flash	imcs21	test	10882816	symptom_220	10882816	0.00240939	20.73784491699189	not_mentioned	0.8495	not_mentioned	correct	ok	not_mentioned	released	option_probability
Clef-flash	imcs21	test	10882816	symptom_221	10882816	0.00240939	20.73784491699189	not_mentioned	0.9735	not_mentioned	correct	ok	not_mentioned	released	option_probability
Clef-flash	imcs21	test	10882816	symptom_222	10882816	0.00240939	20.73784491699189	not_mentioned	0.6651	not_mentioned	correct	ok	not_mentioned	released	option_probability
Clef-flash	imcs21	test	10882816	symptom_223	10882816	0.00240939	20.73784491699189	not_mentioned	0.9779	not_mentioned	correct	ok	not_mentioned	released	option_probability
Clef-flash	imcs21	test	10882816	symptom_224	10882816	0.00240939	20.73784491699189	not_mentioned	0.9556	not_mentioned	correct	ok	not_mentioned	released	option_probability
Clef-flash	imcs21	test	10882816	symptom_225	10882816	0.00240939	20.73784491699189	not_mentioned	0.6158	not_mentioned	correct	ok	not_mentioned	released	option_probability
Clef-flash	imcs21	test	10882816	symptom_226	10882816	0.00240939	20.73784491699189	not_mentioned	0.8005	not_mentioned	correct	ok	not_mentioned	released	option_probability
Clef-flash	imcs21	test	10882816	symptom_227	10882816	0.00240939	20.73784491699189	not_mentioned	0.9294	not_mentioned	correct	ok	not_mentioned	released	option_probability
Clef-flash	imcs21	test	10882816	symptom_228	10882816	0.00240939	20.73784491699189	not_mentioned	0.9821	not_mentioned	correct	ok	not_mentioned	released	option_probability
Clef-flash	imcs21	test	10882816	symptom_229	10882816	0.00240939	20.73784491699189	not_mentioned	0.9673	not_mentioned	correct	ok	not_mentioned	released	option_probability
Clef-flash	imcs21	test	10882816	symptom_230	10882816	0.00240939	20.73784491699189	not_mentioned	0.8388	not_mentioned	correct	ok	not_mentioned	released	option_probability
Clef-flash	imcs21	test	10882816	symptom_231	10882816	0.00240939	20.73784491699189	not_mentioned	0.8235	not_mentioned	correct	ok	not_mentioned	released	option_probability
Clef-flash	imcs21	test	10882816	symptom_232	10882816	0.00240939	20.73784491699189	not_mentioned	0.9259000000000001	not_mentioned	correct	ok	not_mentioned	released	option_probability
Clef-flash	imcs21	test	10882816	symptom_233	10882816	0.00240939	20.73784491699189	not_mentioned	0.8862	not_mentioned	correct	ok	not_mentioned	released	option_probability
Clef-flash	imcs21	test	10882816	symptom_234	10882816	0.00240939	20.73784491699189	not_mentioned	0.9703	not_mentioned	correct	ok	not_mentioned	released	option_probability
Clef-flash	imcs21	test	10882816	symptom_235	10882816	0.00240939	20.73784491699189	not_mentioned	0.8804	not_mentioned	correct	ok	not_mentioned	released	option_probability
Clef-flash	imcs21	test	10882816	symptom_236	10882816	0.00240939	20.73784491699189	not_mentioned	0.9816	not_mentioned	correct	ok	not_mentioned	released	option_probability
Clef-flash	imcs21	test	10882816	symptom_237	10882816	0.00240939	20.73784491699189	not_mentioned	0.916	not_mentioned	correct	ok	not_mentioned	released	option_probability
Clef-flash	imcs21	test	10882816	symptom_238	10882816	0.00240939	20.73784491699189	not_mentioned	0.7788	not_mentioned	correct	ok	not_mentioned	released	option_probability
Clef-flash	imcs21	test	10882816	symptom_239	10882816	0.00240939	20.73784491699189	not_mentioned	0.9721	not_mentioned	correct	ok	not_mentioned	released	option_probability
Clef-flash	imcs21	test	10882816	symptom_240	10882816	0.00240939	20.73784491699189	not_mentioned	0.8197	not_mentioned	correct	ok	not_mentioned	released	option_probability
Clef-flash	imcs21	test	10882816	symptom_241	10882816	0.00240939	20.73784491699189	not_mentioned	0.974	not_mentioned	correct	ok	not_mentioned	released	option_probability
Clef-flash	imcs21	test	10882816	symptom_242	10882816	0.00240939	20.73784491699189	not_mentioned	0.9623	not_mentioned	correct	ok	not_mentioned	released	option_probability
Clef-flash	imcs21	test	10882816	symptom_243	10882816	0.00240939	20.73784491699189	not_mentioned	0.8886000000000001	not_mentioned	correct	ok	not_mentioned	released	option_probability
Clef-flash	imcs21	test	10882816	symptom_244	10882816	0.00240939	20.73784491699189	negative	0.579	not_mentioned	incorrect	ok	not_mentioned	released	option_probability
Clef-flash	imcs21	test	10882816	symptom_245	10882816	0.00240939	20.73784491699189	not_mentioned	0.8785	not_mentioned	correct	ok	not_mentioned	released	option_probability
Clef-flash	imcs21	test	10882816	symptom_246	10882816	0.00240939	20.73784491699189	not_mentioned	0.9359	not_mentioned	correct	ok	not_mentioned	released	option_probability
Clef-flash	imcs21	test	10882816	symptom_247	10882816	0.00240939	20.73784491699189	not_mentioned	0.894	not_mentioned	correct	ok	not_mentioned	released	option_probability
Clef-flash	imcs21	test	10882816	symptom_248	10882816	0.00240939	20.73784491699189	not_mentioned	0.9596	not_mentioned	correct	ok	not_mentioned	released	option_probability
Clef-flash	imcs21	test	10882816	symptom_249	10882816	0.00240939	20.73784491699189	not_mentioned	0.7616	not_mentioned	correct	ok	not_mentioned	released	option_probability
Clef-flash	imcs21	test	10882816	symptom_250	10882816	0.00240939	20.73784491699189	not_mentioned	0.8467	not_mentioned	correct	ok	not_mentioned	released	option_probability
Clef-flash	imcs21	test	10882816	symptom_251	10882816	0.00240939	20.73784491699189	not_mentioned	0.807	not_mentioned	correct	ok	not_mentioned	released	option_probability
Clef-flash	imcs21	test	10882816	symptom_252	10882816	0.00240939	20.73784491699189	not_mentioned	0.9242	not_mentioned	correct	ok	not_mentioned	released	option_probability
Clef-flash	imcs21	test	10882816	symptom_253	10882816	0.00240939	20.73784491699189	not_mentioned	0.9629	not_mentioned	correct	ok	not_mentioned	released	option_probability
Clef-flash	imcs21	test	10882816	symptom_254	10882816	0.00240939	20.73784491699189	not_mentioned	0.7514	not_mentioned	correct	ok	not_mentioned	released	option_probability
Clef-flash	imcs21	test	10882816	symptom_255	10882816	0.00240939	20.73784491699189	not_mentioned	0.9064	not_mentioned	correct	ok	not_mentioned	released	option_probability
Clef-flash	imcs21	test	10882816	symptom_256	10882816	0.00240939	20.73784491699189	not_mentioned	0.8952	not_mentioned	correct	ok	not_mentioned	released	option_probability
Clef-flash	imcs21	test	10882816	symptom_257	10882816	0.00240939	20.73784491699189	not_mentioned	0.9596	not_mentioned	correct	ok	not_mentioned	released	option_probability
Clef-flash	imcs21	test	10882816	symptom_258	10882816	0.00240939	20.73784491699189	not_mentioned	0.9723	not_mentioned	correct	ok	not_mentioned	released	option_probability
Clef-flash	imcs21	test	10882816	symptom_259	10882816	0.00240939	20.73784491699189	not_mentioned	0.9055	not_mentioned	correct	ok	not_mentioned	released	option_probability
Clef-flash	imcs21	test	10882816	symptom_260	10882816	0.00240939	20.73784491699189	not_mentioned	0.6164000000000001	not_mentioned	correct	ok	not_mentioned	released	option_probability
Clef-flash	imcs21	test	10882816	symptom_261	10882816	0.00240939	20.73784491699189	not_mentioned	0.9828	not_mentioned	correct	ok	not_mentioned	released	option_probability
Clef-flash	imcs21	test	10882816	symptom_262	10882816	0.00240939	20.73784491699189	not_mentioned	0.6533	not_mentioned	correct	ok	not_mentioned	released	option_probability
Clef-flash	imcs21	test	10882816	symptom_263	10882816	0.00240939	20.73784491699189	not_mentioned	0.6104	not_mentioned	correct	ok	not_mentioned	released	option_probability
Clef-flash	imcs21	test	10882816	symptom_264	10882816	0.00240939	20.73784491699189	not_mentioned	0.9579	not_mentioned	correct	ok	not_mentioned	released	option_probability
Clef-flash	imcs21	test	10882816	symptom_265	10882816	0.00240939	20.73784491699189	not_mentioned	0.9693	not_mentioned	correct	ok	not_mentioned	released	option_probability
Clef-flash	imcs21	test	10882816	symptom_266	10882816	0.00240939	20.73784491699189	not_mentioned	0.98	not_mentioned	correct	ok	not_mentioned	released	option_probability
Clef-flash	imcs21	test	10882816	symptom_267	10882816	0.00240939	20.73784491699189	not_mentioned	0.8907	not_mentioned	correct	ok	not_mentioned	released	option_probability
Clef-flash	imcs21	test	10882816	symptom_268	10882816	0.00240939	20.73784491699189	not_mentioned	0.964	not_mentioned	correct	ok	not_mentioned	released	option_probability
Clef-flash	imcs21	test	10882816	symptom_269	10882816	0.00240939	20.73784491699189	not_mentioned	0.9787	not_mentioned	correct	ok	not_mentioned	released	option_probability
Clef-flash	imcs21	test	10882816	symptom_270	10882816	0.00240939	20.73784491699189	not_mentioned	0.7711	not_mentioned	correct	ok	not_mentioned	released	option_probability
Clef-flash	imcs21	test	10882816	symptom_271	10882816	0.00240939	20.73784491699189	not_mentioned	0.9445	not_mentioned	correct	ok	not_mentioned	released	option_probability
Clef-flash	imcs21	test	10882816	symptom_272	10882816	0.00240939	20.73784491699189	not_mentioned	0.8894	not_mentioned	correct	ok	not_mentioned	released	option_probability
Clef-flash	imcs21	test	10882816	symptom_273	10882816	0.00240939	20.73784491699189	not_mentioned	0.5683	not_mentioned	correct	ok	not_mentioned	released	option_probability
Clef-flash	imcs21	test	10882816	symptom_274	10882816	0.00240939	20.73784491699189	not_mentioned	0.9577	not_mentioned	correct	ok	not_mentioned	released	option_probability
Clef-flash	imcs21	test	10882816	symptom_275	10882816	0.00240939	20.73784491699189	not_mentioned	0.9218	not_mentioned	correct	ok	not_mentioned	released	option_probability
Clef-flash	imcs21	test	10882816	symptom_276	10882816	0.00240939	20.73784491699189	not_mentioned	0.9821	not_mentioned	correct	ok	not_mentioned	released	option_probability
Clef-flash	imcs21	test	10882816	symptom_277	10882816	0.00240939	20.73784491699189	not_mentioned	0.5915	not_mentioned	correct	ok	not_mentioned	released	option_probability
Clef-flash	imcs21	test	10882816	symptom_278	10882816	0.00240939	20.73784491699189	not_mentioned	0.9757	not_mentioned	correct	ok	not_mentioned	released	option_probability
Clef-flash	imcs21	test	10882816	symptom_279	10882816	0.00240939	20.73784491699189	not_mentioned	0.9609	not_mentioned	correct	ok	not_mentioned	released	option_probability
Clef-flash	imcs21	test	10882816	symptom_280	10882816	0.00240939	20.73784491699189	not_mentioned	0.7234	not_mentioned	correct	ok	not_mentioned	released	option_probability
Clef-flash	imcs21	test	10882816	symptom_281	10882816	0.00240939	20.73784491699189	not_mentioned	0.9382	not_mentioned	correct	ok	not_mentioned	released	option_probability
Clef-flash	imcs21	test	10882816	symptom_282	10882816	0.00240939	20.73784491699189	not_mentioned	0.7259	not_mentioned	correct	ok	not_mentioned	released	option_probability
Clef-flash	imcs21	test	10882816	symptom_283	10882816	0.00240939	20.73784491699189	not_mentioned	0.9148000000000001	not_mentioned	correct	ok	not_mentioned	released	option_probability
Clef-flash	imcs21	test	10882816	symptom_284	10882816	0.00240939	20.73784491699189	not_mentioned	0.9443	not_mentioned	correct	ok	not_mentioned	released	option_probability
Clef-flash	imcs21	test	10882816	symptom_285	10882816	0.00240939	20.73784491699189	not_mentioned	0.9555	not_mentioned	correct	ok	not_mentioned	released	option_probability
Clef-flash	imcs21	test	10882816	symptom_286	10882816	0.00240939	20.73784491699189	not_mentioned	0.8723	not_mentioned	correct	ok	not_mentioned	released	option_probability
Clef-flash	imcs21	test	10882816	symptom_287	10882816	0.00240939	20.73784491699189	not_mentioned	0.9178	not_mentioned	correct	ok	not_mentioned	released	option_probability
Clef-flash	imcs21	test	10882816	symptom_288	10882816	0.00240939	20.73784491699189	not_mentioned	0.9578	not_mentioned	correct	ok	not_mentioned	released	option_probability
Clef-flash	imcs21	test	10882816	symptom_289	10882816	0.00240939	20.73784491699189	not_mentioned	0.8514	not_mentioned	correct	ok	not_mentioned	released	option_probability
Clef-flash	imcs21	test	10882816	symptom_290	10882816	0.00240939	20.73784491699189	not_mentioned	0.8617	not_mentioned	correct	ok	not_mentioned	released	option_probability
Clef-flash	imcs21	test	10882816	symptom_291	10882816	0.00240939	20.73784491699189	not_mentioned	0.9406	not_mentioned	correct	ok	not_mentioned	released	option_probability
Clef-flash	imcs21	test	10882816	symptom_292	10882816	0.00240939	20.73784491699189	not_mentioned	0.9621	not_mentioned	correct	ok	not_mentioned	released	option_probability
Clef-flash	imcs21	test	10882816	symptom_293	10882816	0.00240939	20.73784491699189	not_mentioned	0.9503	not_mentioned	correct	ok	not_mentioned	released	option_probability
Clef-flash	imcs21	test	10882816	symptom_294	10882816	0.00240939	20.73784491699189	not_mentioned	0.8099000000000001	not_mentioned	correct	ok	not_mentioned	released	option_probability
Clef-flash	imcs21	test	10882816	symptom_295	10882816	0.00240939	20.73784491699189	not_mentioned	0.6471	not_mentioned	correct	ok	not_mentioned	released	option_probability
Clef-flash	imcs21	test	10882816	symptom_296	10882816	0.00240939	20.73784491699189	not_mentioned	0.8796	not_mentioned	correct	ok	not_mentioned	released	option_probability
Clef-flash	imcs21	test	10882816	symptom_297	10882816	0.00240939	20.73784491699189	not_mentioned	0.7134	not_mentioned	correct	ok	not_mentioned	released	option_probability
Clef-flash	imcs21	test	10882816	symptom_298	10882816	0.00240939	20.73784491699189	not_mentioned	0.9685	not_mentioned	correct	ok	not_mentioned	released	option_probability
Clef-flash	imcs21	test	10882816	symptom_299	10882816	0.00240939	20.73784491699189	not_mentioned	0.9538	not_mentioned	correct	ok	not_mentioned	released	option_probability
Clef-flash	imcs21	test	10882816	symptom_300	10882816	0.00240939	20.73784491699189	not_mentioned	0.9337	not_mentioned	correct	ok	not_mentioned	released	option_probability
Clef-flash	imcs21	test	10882816	symptom_301	10882816	0.00240939	20.73784491699189	not_mentioned	0.6521	not_mentioned	correct	ok	not_mentioned	released	option_probability
Clef-flash	imcs21	test	10882816	symptom_302	10882816	0.00240939	20.73784491699189	not_mentioned	0.7743	not_mentioned	correct	ok	not_mentioned	released	option_probability
Clef-flash	imcs21	test	10882816	symptom_303	10882816	0.00240939	20.73784491699189	not_mentioned	0.9525	not_mentioned	correct	ok	not_mentioned	released	option_probability
Clef-flash	imcs21	test	10882816	symptom_304	10882816	0.00240939	20.73784491699189	not_mentioned	0.8263	not_mentioned	correct	ok	not_mentioned	released	option_probability
Clef-flash	imcs21	test	10882816	symptom_305	10882816	0.00240939	20.73784491699189	not_mentioned	0.7203	not_mentioned	correct	ok	not_mentioned	released	option_probability
Clef-flash	imcs21	test	10882816	symptom_306	10882816	0.00240939	20.73784491699189	not_mentioned	0.9315	not_mentioned	correct	ok	not_mentioned	released	option_probability
Clef-flash	imcs21	test	10882816	symptom_307	10882816	0.00240939	20.73784491699189	not_mentioned	0.8977	not_mentioned	correct	ok	not_mentioned	released	option_probability
Clef-flash	imcs21	test	10882816	symptom_308	10882816	0.00240939	20.73784491699189	not_mentioned	0.8928	not_mentioned	correct	ok	not_mentioned	released	option_probability
Clef-flash	imcs21	test	10882816	symptom_309	10882816	0.00240939	20.73784491699189	not_mentioned	0.6329	not_mentioned	correct	ok	not_mentioned	released	option_probability
Clef-flash	imcs21	test	10882816	symptom_310	10882816	0.00240939	20.73784491699189	not_mentioned	0.9382	not_mentioned	correct	ok	not_mentioned	released	option_probability
Clef-flash	imcs21	test	10882816	symptom_311	10882816	0.00240939	20.73784491699189	not_mentioned	0.6835	not_mentioned	correct	ok	not_mentioned	released	option_probability
Clef-flash	imcs21	test	10882816	symptom_312	10882816	0.00240939	20.73784491699189	not_mentioned	0.5959	not_mentioned	correct	ok	not_mentioned	released	option_probability
Clef-flash	imcs21	test	10882816	symptom_313	10882816	0.00240939	20.73784491699189	not_mentioned	0.9062	not_mentioned	correct	ok	not_mentioned	released	option_probability
Clef-flash	imcs21	test	10882816	symptom_314	10882816	0.00240939	20.73784491699189	not_mentioned	0.9167	not_mentioned	correct	ok	not_mentioned	released	option_probability
Clef-flash	imcs21	test	10882816	symptom_315	10882816	0.00240939	20.73784491699189	not_mentioned	0.9701	not_mentioned	correct	ok	not_mentioned	released	option_probability
Clef-flash	imcs21	test	10882816	symptom_316	10882816	0.00240939	20.73784491699189	not_mentioned	0.7751	not_mentioned	correct	ok	not_mentioned	released	option_probability
Clef-flash	imcs21	test	10882816	symptom_317	10882816	0.00240939	20.73784491699189	not_mentioned	0.8319	not_mentioned	correct	ok	not_mentioned	released	option_probability
Clef-flash	imcs21	test	10882816	symptom_318	10882816	0.00240939	20.73784491699189	not_mentioned	0.9567	not_mentioned	correct	ok	not_mentioned	released	option_probability
Clef-flash	imcs21	test	10882816	symptom_319	10882816	0.00240939	20.73784491699189	not_mentioned	0.598	not_mentioned	correct	ok	not_mentioned	released	option_probability
Clef-flash	imcs21	test	10882816	symptom_320	10882816	0.00240939	20.73784491699189	not_mentioned	0.5247	not_mentioned	correct	ok	not_mentioned	released	option_probability
Clef-flash	imcs21	test	10882816	symptom_321	10882816	0.00240939	20.73784491699189	not_mentioned	0.9598	not_mentioned	correct	ok	not_mentioned	released	option_probability
Clef-flash	imcs21	test	10882816	symptom_322	10882816	0.00240939	20.73784491699189	not_mentioned	0.9799	not_mentioned	correct	ok	not_mentioned	released	option_probability
Clef-flash	imcs21	test	10882816	symptom_323	10882816	0.00240939	20.73784491699189	not_mentioned	0.9762	not_mentioned	correct	ok	not_mentioned	released	option_probability
Clef-flash	imcs21	test	10882816	symptom_324	10882816	0.00240939	20.73784491699189	not_mentioned	0.9699	not_mentioned	correct	ok	not_mentioned	released	option_probability
Clef-flash	imcs21	test	10882816	symptom_325	10882816	0.00240939	20.73784491699189	not_mentioned	0.967	not_mentioned	correct	ok	not_mentioned	released	option_probability
Clef-flash	imcs21	test	10882816	symptom_326	10882816	0.00240939	20.73784491699189	not_mentioned	0.9795	not_mentioned	correct	ok	not_mentioned	released	option_probability
Clef-flash	imcs21	test	10882816	symptom_327	10882816	0.00240939	20.73784491699189	not_mentioned	0.9676	not_mentioned	correct	ok	not_mentioned	released	option_probability
Clef-flash	imcs21	test	10882816	symptom_328	10882816	0.00240939	20.73784491699189	not_mentioned	0.8175	not_mentioned	correct	ok	not_mentioned	released	option_probability
Clef-flash	imcs21	test	10882816	symptom_329	10882816	0.00240939	20.73784491699189	not_mentioned	0.961	not_mentioned	correct	ok	not_mentioned	released	option_probability
Clef-flash	imcs21	test	10882816	symptom_330	10882816	0.00240939	20.73784491699189	not_mentioned	0.955	not_mentioned	correct	ok	not_mentioned	released	option_probability
Clef-flash	imcs21	test	10882979	symptom_000	10882979	0.00243903	18.023145541083068	not_mentioned	0.833	not_mentioned	correct	ok	not_mentioned	released	option_probability
Clef-flash	imcs21	test	10882979	symptom_001	10882979	0.00243903	18.023145541083068	uncertain	0.6835	not_mentioned	incorrect	ok	not_mentioned	released	option_probability
Clef-flash	imcs21	test	10882979	symptom_002	10882979	0.00243903	18.023145541083068	positive	0.6715	positive	correct	ok	positive	released	option_probability
Clef-flash	imcs21	test	10882979	symptom_003	10882979	0.00243903	18.023145541083068	uncertain	0.5956	positive	incorrect	ok	positive	released	option_probability
Clef-flash	imcs21	test	10882979	symptom_004	10882979	0.00243903	18.023145541083068	not_mentioned	0.9637	not_mentioned	correct	ok	not_mentioned	released	option_probability
Clef-flash	imcs21	test	10882979	symptom_005	10882979	0.00243903	18.023145541083068	not_mentioned	0.8218	not_mentioned	correct	ok	not_mentioned	released	option_probability
Clef-flash	imcs21	test	10882979	symptom_006	10882979	0.00243903	18.023145541083068	not_mentioned	0.9552	not_mentioned	correct	ok	not_mentioned	released	option_probability
Clef-flash	imcs21	test	10882979	symptom_007	10882979	0.00243903	18.023145541083068	not_mentioned	0.7091	not_mentioned	correct	ok	not_mentioned	released	option_probability
Clef-flash	imcs21	test	10882979	symptom_008	10882979	0.00243903	18.023145541083068	not_mentioned	0.9743	not_mentioned	correct	ok	not_mentioned	released	option_probability
Clef-flash	imcs21	test	10882979	symptom_009	10882979	0.00243903	18.023145541083068	uncertain	0.5686	not_mentioned	incorrect	ok	not_mentioned	released	option_probability
Clef-flash	imcs21	test	10882979	symptom_010	10882979	0.00243903	18.023145541083068	not_mentioned	0.9551	not_mentioned	correct	ok	not_mentioned	released	option_probability
Clef-flash	imcs21	test	10882979	symptom_011	10882979	0.00243903	18.023145541083068	not_mentioned	0.861	not_mentioned	correct	ok	not_mentioned	released	option_probability
Clef-flash	imcs21	test	10882979	symptom_012	10882979	0.00243903	18.023145541083068	not_mentioned	0.8404	not_mentioned	correct	ok	not_mentioned	released	option_probability
Clef-flash	imcs21	test	10882979	symptom_013	10882979	0.00243903	18.023145541083068	uncertain	0.5428	not_mentioned	incorrect	ok	not_mentioned	released	option_probability
Clef-flash	imcs21	test	10882979	symptom_014	10882979	0.00243903	18.023145541083068	not_mentioned	0.8655	not_mentioned	correct	ok	not_mentioned	released	option_probability
Clef-flash	imcs21	test	10882979	symptom_015	10882979	0.00243903	18.023145541083068	not_mentioned	0.5890000000000001	not_mentioned	correct	ok	not_mentioned	released	option_probability
Clef-flash	imcs21	test	10882979	symptom_016	10882979	0.00243903	18.023145541083068	negative	0.5617	positive	incorrect	ok	positive	released	option_probability
Clef-flash	imcs21	test	10882979	symptom_017	10882979	0.00243903	18.023145541083068	not_mentioned	0.7867	not_mentioned	correct	ok	not_mentioned	released	option_probability
Clef-flash	imcs21	test	10882979	symptom_018	10882979	0.00243903	18.023145541083068	not_mentioned	0.8061	not_mentioned	correct	ok	not_mentioned	released	option_probability
Clef-flash	imcs21	test	10882979	symptom_019	10882979	0.00243903	18.023145541083068	not_mentioned	0.8115	not_mentioned	correct	ok	not_mentioned	released	option_probability
Clef-flash	imcs21	test	10882979	symptom_020	10882979	0.00243903	18.023145541083068	not_mentioned	0.9766	not_mentioned	correct	ok	not_mentioned	released	option_probability
Clef-flash	imcs21	test	10882979	symptom_021	10882979	0.00243903	18.023145541083068	not_mentioned	0.862	not_mentioned	correct	ok	not_mentioned	released	option_probability
Clef-flash	imcs21	test	10882979	symptom_022	10882979	0.00243903	18.023145541083068	uncertain	0.6115	positive	incorrect	ok	positive	released	option_probability
Clef-flash	imcs21	test	10882979	symptom_023	10882979	0.00243903	18.023145541083068	not_mentioned	0.9667	not_mentioned	correct	ok	not_mentioned	released	option_probability
Clef-flash	imcs21	test	10882979	symptom_024	10882979	0.00243903	18.023145541083068	not_mentioned	0.4354	not_mentioned	correct	ok	not_mentioned	released	option_probability
Clef-flash	imcs21	test	10882979	symptom_025	10882979	0.00243903	18.023145541083068	not_mentioned	0.9543	not_mentioned	correct	ok	not_mentioned	released	option_probability
Clef-flash	imcs21	test	10882979	symptom_026	10882979	0.00243903	18.023145541083068	not_mentioned	0.7717	not_mentioned	correct	ok	not_mentioned	released	option_probability
Clef-flash	imcs21	test	10882979	symptom_027	10882979	0.00243903	18.023145541083068	not_mentioned	0.9341	not_mentioned	correct	ok	not_mentioned	released	option_probability
Clef-flash	imcs21	test	10882979	symptom_028	10882979	0.00243903	18.023145541083068	not_mentioned	0.7701	not_mentioned	correct	ok	not_mentioned	released	option_probability
Clef-flash	imcs21	test	10882979	symptom_029	10882979	0.00243903	18.023145541083068	not_mentioned	0.9746	not_mentioned	correct	ok	not_mentioned	released	option_probability
Clef-flash	imcs21	test	10882979	symptom_030	10882979	0.00243903	18.023145541083068	negative	0.6036	not_mentioned	incorrect	ok	not_mentioned	released	option_probability
Clef-flash	imcs21	test	10882979	symptom_031	10882979	0.00243903	18.023145541083068	not_mentioned	0.9418	not_mentioned	correct	ok	not_mentioned	released	option_probability
Clef-flash	imcs21	test	10882979	symptom_032	10882979	0.00243903	18.023145541083068	not_mentioned	0.9605	not_mentioned	correct	ok	not_mentioned	released	option_probability
Clef-flash	imcs21	test	10882979	symptom_033	10882979	0.00243903	18.023145541083068	not_mentioned	0.9466	not_mentioned	correct	ok	not_mentioned	released	option_probability
Clef-flash	imcs21	test	10882979	symptom_034	10882979	0.00243903	18.023145541083068	not_mentioned	0.8685	not_mentioned	correct	ok	not_mentioned	released	option_probability
Clef-flash	imcs21	test	10882979	symptom_035	10882979	0.00243903	18.023145541083068	uncertain	0.4262	not_mentioned	incorrect	ok	not_mentioned	released	option_probability
Clef-flash	imcs21	test	10882979	symptom_036	10882979	0.00243903	18.023145541083068	not_mentioned	0.7766000000000001	not_mentioned	correct	ok	not_mentioned	released	option_probability
Clef-flash	imcs21	test	10882979	symptom_037	10882979	0.00243903	18.023145541083068	not_mentioned	0.9401	not_mentioned	correct	ok	not_mentioned	released	option_probability
Clef-flash	imcs21	test	10882979	symptom_038	10882979	0.00243903	18.023145541083068	not_mentioned	0.9433	not_mentioned	correct	ok	not_mentioned	released	option_probability
Clef-flash	imcs21	test	10882979	symptom_039	10882979	0.00243903	18.023145541083068	not_mentioned	0.9601	not_mentioned	correct	ok	not_mentioned	released	option_probability
Clef-flash	imcs21	test	10882979	symptom_040	10882979	0.00243903	18.023145541083068	not_mentioned	0.7599	not_mentioned	correct	ok	not_mentioned	released	option_probability
Clef-flash	imcs21	test	10882979	symptom_041	10882979	0.00243903	18.023145541083068	not_mentioned	0.9621	not_mentioned	correct	ok	not_mentioned	released	option_probability
Clef-flash	imcs21	test	10882979	symptom_042	10882979	0.00243903	18.023145541083068	not_mentioned	0.3805	not_mentioned	correct	ok	not_mentioned	released	option_probability
Clef-flash	imcs21	test	10882979	symptom_043	10882979	0.00243903	18.023145541083068	negative	0.6805	not_mentioned	incorrect	ok	not_mentioned	released	option_probability
Clef-flash	imcs21	test	10882979	symptom_044	10882979	0.00243903	18.023145541083068	not_mentioned	0.6622	not_mentioned	correct	ok	not_mentioned	released	option_probability
Clef-flash	imcs21	test	10882979	symptom_045	10882979	0.00243903	18.023145541083068	not_mentioned	0.9498	not_mentioned	correct	ok	not_mentioned	released	option_probability
Clef-flash	imcs21	test	10882979	symptom_046	10882979	0.00243903	18.023145541083068	not_mentioned	0.3758	not_mentioned	correct	ok	not_mentioned	released	option_probability
Clef-flash	imcs21	test	10882979	symptom_047	10882979	0.00243903	18.023145541083068	not_mentioned	0.6429	not_mentioned	correct	ok	not_mentioned	released	option_probability
Clef-flash	imcs21	test	10882979	symptom_048	10882979	0.00243903	18.023145541083068	not_mentioned	0.713	not_mentioned	correct	ok	not_mentioned	released	option_probability
Clef-flash	imcs21	test	10882979	symptom_049	10882979	0.00243903	18.023145541083068	not_mentioned	0.8727	not_mentioned	correct	ok	not_mentioned	released	option_probability
Clef-flash	imcs21	test	10882979	symptom_050	10882979	0.00243903	18.023145541083068	not_mentioned	0.8762	not_mentioned	correct	ok	not_mentioned	released	option_probability
Clef-flash	imcs21	test	10882979	symptom_051	10882979	0.00243903	18.023145541083068	not_mentioned	0.8472	not_mentioned	correct	ok	not_mentioned	released	option_probability
Clef-flash	imcs21	test	10882979	symptom_052	10882979	0.00243903	18.023145541083068	not_mentioned	0.6746	not_mentioned	correct	ok	not_mentioned	released	option_probability
Clef-flash	imcs21	test	10882979	symptom_053	10882979	0.00243903	18.023145541083068	not_mentioned	0.9329	not_mentioned	correct	ok	not_mentioned	released	option_probability
Clef-flash	imcs21	test	10882979	symptom_054	10882979	0.00243903	18.023145541083068	not_mentioned	0.9579	not_mentioned	correct	ok	not_mentioned	released	option_probability
Clef-flash	imcs21	test	10882979	symptom_055	10882979	0.00243903	18.023145541083068	not_mentioned	0.9318	not_mentioned	correct	ok	not_mentioned	released	option_probability
Clef-flash	imcs21	test	10882979	symptom_056	10882979	0.00243903	18.023145541083068	not_mentioned	0.9493	not_mentioned	correct	ok	not_mentioned	released	option_probability
Clef-flash	imcs21	test	10882979	symptom_057	10882979	0.00243903	18.023145541083068	not_mentioned	0.8958	not_mentioned	correct	ok	not_mentioned	released	option_probability
Clef-flash	imcs21	test	10882979	symptom_058	10882979	0.00243903	18.023145541083068	not_mentioned	0.9390000000000001	not_mentioned	correct	ok	not_mentioned	released	option_probability
Clef-flash	imcs21	test	10882979	symptom_059	10882979	0.00243903	18.023145541083068	not_mentioned	0.9302	not_mentioned	correct	ok	not_mentioned	released	option_probability
Clef-flash	imcs21	test	10882979	symptom_060	10882979	0.00243903	18.023145541083068	not_mentioned	0.9561	not_mentioned	correct	ok	not_mentioned	released	option_probability
Clef-flash	imcs21	test	10882979	symptom_061	10882979	0.00243903	18.023145541083068	not_mentioned	0.9468	not_mentioned	correct	ok	not_mentioned	released	option_probability
Clef-flash	imcs21	test	10882979	symptom_062	10882979	0.00243903	18.023145541083068	not_mentioned	0.9011	not_mentioned	correct	ok	not_mentioned	released	option_probability
Clef-flash	imcs21	test	10882979	symptom_063	10882979	0.00243903	18.023145541083068	not_mentioned	0.421	not_mentioned	correct	ok	not_mentioned	released	option_probability
Clef-flash	imcs21	test	10882979	symptom_064	10882979	0.00243903	18.023145541083068	not_mentioned	0.9013	not_mentioned	correct	ok	not_mentioned	released	option_probability
Clef-flash	imcs21	test	10882979	symptom_065	10882979	0.00243903	18.023145541083068	not_mentioned	0.9783	not_mentioned	correct	ok	not_mentioned	released	option_probability
Clef-flash	imcs21	test	10882979	symptom_066	10882979	0.00243903	18.023145541083068	not_mentioned	0.9734	not_mentioned	correct	ok	not_mentioned	released	option_probability
Clef-flash	imcs21	test	10882979	symptom_067	10882979	0.00243903	18.023145541083068	not_mentioned	0.944	not_mentioned	correct	ok	not_mentioned	released	option_probability
Clef-flash	imcs21	test	10882979	symptom_068	10882979	0.00243903	18.023145541083068	not_mentioned	0.6696	not_mentioned	correct	ok	not_mentioned	released	option_probability
Clef-flash	imcs21	test	10882979	symptom_069	10882979	0.00243903	18.023145541083068	not_mentioned	0.9017	not_mentioned	correct	ok	not_mentioned	released	option_probability
Clef-flash	imcs21	test	10882979	symptom_070	10882979	0.00243903	18.023145541083068	not_mentioned	0.9758	not_mentioned	correct	ok	not_mentioned	released	option_probability
Clef-flash	imcs21	test	10882979	symptom_071	10882979	0.00243903	18.023145541083068	negative	0.3153	not_mentioned	incorrect	ok	not_mentioned	released	option_probability
Clef-flash	imcs21	test	10882979	symptom_072	10882979	0.00243903	18.023145541083068	not_mentioned	0.9746	not_mentioned	correct	ok	not_mentioned	released	option_probability
Clef-flash	imcs21	test	10882979	symptom_073	10882979	0.00243903	18.023145541083068	negative	0.4695	not_mentioned	incorrect	ok	not_mentioned	released	option_probability
Clef-flash	imcs21	test	10882979	symptom_074	10882979	0.00243903	18.023145541083068	not_mentioned	0.9199	not_mentioned	correct	ok	not_mentioned	released	option_probability
Clef-flash	imcs21	test	10882979	symptom_075	10882979	0.00243903	18.023145541083068	not_mentioned	0.9397	not_mentioned	correct	ok	not_mentioned	released	option_probability
Clef-flash	imcs21	test	10882979	symptom_076	10882979	0.00243903	18.023145541083068	not_mentioned	0.6592	not_mentioned	correct	ok	not_mentioned	released	option_probability
Clef-flash	imcs21	test	10882979	symptom_077	10882979	0.00243903	18.023145541083068	not_mentioned	0.888	not_mentioned	correct	ok	not_mentioned	released	option_probability
Clef-flash	imcs21	test	10882979	symptom_078	10882979	0.00243903	18.023145541083068	uncertain	0.3839	not_mentioned	incorrect	ok	not_mentioned	released	option_probability
Clef-flash	imcs21	test	10882979	symptom_079	10882979	0.00243903	18.023145541083068	not_mentioned	0.6631	not_mentioned	correct	ok	not_mentioned	released	option_probability
Clef-flash	imcs21	test	10882979	symptom_080	10882979	0.00243903	18.023145541083068	not_mentioned	0.9048	not_mentioned	correct	ok	not_mentioned	released	option_probability
Clef-flash	imcs21	test	10882979	symptom_081	10882979	0.00243903	18.023145541083068	not_mentioned	0.9173	not_mentioned	correct	ok	not_mentioned	released	option_probability
Clef-flash	imcs21	test	10882979	symptom_082	10882979	0.00243903	18.023145541083068	not_mentioned	0.5537	not_mentioned	correct	ok	not_mentioned	released	option_probability
Clef-flash	imcs21	test	10882979	symptom_083	10882979	0.00243903	18.023145541083068	not_mentioned	0.7246	not_mentioned	correct	ok	not_mentioned	released	option_probability
Clef-flash	imcs21	test	10882979	symptom_084	10882979	0.00243903	18.023145541083068	not_mentioned	0.6556	not_mentioned	correct	ok	not_mentioned	released	option_probability
Clef-flash	imcs21	test	10882979	symptom_085	10882979	0.00243903	18.023145541083068	not_mentioned	0.7918000000000001	not_mentioned	correct	ok	not_mentioned	released	option_probability
Clef-flash	imcs21	test	10882979	symptom_086	10882979	0.00243903	18.023145541083068	not_mentioned	0.9255	not_mentioned	correct	ok	not_mentioned	released	option_probability
Clef-flash	imcs21	test	10882979	symptom_087	10882979	0.00243903	18.023145541083068	negative	0.5854	not_mentioned	incorrect	ok	not_mentioned	released	option_probability
Clef-flash	imcs21	test	10882979	symptom_088	10882979	0.00243903	18.023145541083068	positive	0.5831	not_mentioned	incorrect	ok	not_mentioned	released	option_probability
Clef-flash	imcs21	test	10882979	symptom_089	10882979	0.00243903	18.023145541083068	not_mentioned	0.9266	not_mentioned	correct	ok	not_mentioned	released	option_probability
Clef-flash	imcs21	test	10882979	symptom_090	10882979	0.00243903	18.023145541083068	not_mentioned	0.8138	not_mentioned	correct	ok	not_mentioned	released	option_probability
Clef-flash	imcs21	test	10882979	symptom_091	10882979	0.00243903	18.023145541083068	positive	0.7992	not_mentioned	incorrect	ok	not_mentioned	released	option_probability
Clef-flash	imcs21	test	10882979	symptom_092	10882979	0.00243903	18.023145541083068	not_mentioned	0.9139	not_mentioned	correct	ok	not_mentioned	released	option_probability
Clef-flash	imcs21	test	10882979	symptom_093	10882979	0.00243903	18.023145541083068	not_mentioned	0.865	not_mentioned	correct	ok	not_mentioned	released	option_probability
Clef-flash	imcs21	test	10882979	symptom_094	10882979	0.00243903	18.023145541083068	uncertain	0.4808	not_mentioned	incorrect	ok	not_mentioned	released	option_probability
Clef-flash	imcs21	test	10882979	symptom_095	10882979	0.00243903	18.023145541083068	not_mentioned	0.8997	not_mentioned	correct	ok	not_mentioned	released	option_probability
Clef-flash	imcs21	test	10882979	symptom_096	10882979	0.00243903	18.023145541083068	not_mentioned	0.9544	not_mentioned	correct	ok	not_mentioned	released	option_probability
Clef-flash	imcs21	test	10882979	symptom_097	10882979	0.00243903	18.023145541083068	not_mentioned	0.4361	not_mentioned	correct	ok	not_mentioned	released	option_probability
Clef-flash	imcs21	test	10882979	symptom_098	10882979	0.00243903	18.023145541083068	not_mentioned	0.7212	not_mentioned	correct	ok	not_mentioned	released	option_probability
Clef-flash	imcs21	test	10882979	symptom_099	10882979	0.00243903	18.023145541083068	not_mentioned	0.8902	not_mentioned	correct	ok	not_mentioned	released	option_probability
Clef-flash	imcs21	test	10882979	symptom_100	10882979	0.00243903	18.023145541083068	not_mentioned	0.9601	not_mentioned	correct	ok	not_mentioned	released	option_probability
Clef-flash	imcs21	test	10882979	symptom_101	10882979	0.00243903	18.023145541083068	not_mentioned	0.9151	not_mentioned	correct	ok	not_mentioned	released	option_probability
Clef-flash	imcs21	test	10882979	symptom_102	10882979	0.00243903	18.023145541083068	not_mentioned	0.877	not_mentioned	correct	ok	not_mentioned	released	option_probability
Clef-flash	imcs21	test	10882979	symptom_103	10882979	0.00243903	18.023145541083068	not_mentioned	0.7471	not_mentioned	correct	ok	not_mentioned	released	option_probability
Clef-flash	imcs21	test	10882979	symptom_104	10882979	0.00243903	18.023145541083068	not_mentioned	0.7345	not_mentioned	correct	ok	not_mentioned	released	option_probability
Clef-flash	imcs21	test	10882979	symptom_105	10882979	0.00243903	18.023145541083068	not_mentioned	0.9632	not_mentioned	correct	ok	not_mentioned	released	option_probability
Clef-flash	imcs21	test	10882979	symptom_106	10882979	0.00243903	18.023145541083068	not_mentioned	0.9662	not_mentioned	correct	ok	not_mentioned	released	option_probability
Clef-flash	imcs21	test	10882979	symptom_107	10882979	0.00243903	18.023145541083068	not_mentioned	0.8228	not_mentioned	correct	ok	not_mentioned	released	option_probability
Clef-flash	imcs21	test	10882979	symptom_108	10882979	0.00243903	18.023145541083068	not_mentioned	0.9608	not_mentioned	correct	ok	not_mentioned	released	option_probability
Clef-flash	imcs21	test	10882979	symptom_109	10882979	0.00243903	18.023145541083068	not_mentioned	0.9088	not_mentioned	correct	ok	not_mentioned	released	option_probability
Clef-flash	imcs21	test	10882979	symptom_110	10882979	0.00243903	18.023145541083068	not_mentioned	0.9191	not_mentioned	correct	ok	not_mentioned	released	option_probability
Clef-flash	imcs21	test	10882979	symptom_111	10882979	0.00243903	18.023145541083068	not_mentioned	0.9363	not_mentioned	correct	ok	not_mentioned	released	option_probability
Clef-flash	imcs21	test	10882979	symptom_112	10882979	0.00243903	18.023145541083068	negative	0.5528	not_mentioned	incorrect	ok	not_mentioned	released	option_probability
Clef-flash	imcs21	test	10882979	symptom_113	10882979	0.00243903	18.023145541083068	not_mentioned	0.8488	not_mentioned	correct	ok	not_mentioned	released	option_probability
Clef-flash	imcs21	test	10882979	symptom_114	10882979	0.00243903	18.023145541083068	not_mentioned	0.7899	not_mentioned	correct	ok	not_mentioned	released	option_probability
Clef-flash	imcs21	test	10882979	symptom_115	10882979	0.00243903	18.023145541083068	not_mentioned	0.6383	not_mentioned	correct	ok	not_mentioned	released	option_probability
Clef-flash	imcs21	test	10882979	symptom_116	10882979	0.00243903	18.023145541083068	not_mentioned	0.892	not_mentioned	correct	ok	not_mentioned	released	option_probability
Clef-flash	imcs21	test	10882979	symptom_117	10882979	0.00243903	18.023145541083068	not_mentioned	0.8018	not_mentioned	correct	ok	not_mentioned	released	option_probability
Clef-flash	imcs21	test	10882979	symptom_118	10882979	0.00243903	18.023145541083068	not_mentioned	0.7224	not_mentioned	correct	ok	not_mentioned	released	option_probability
Clef-flash	imcs21	test	10882979	symptom_119	10882979	0.00243903	18.023145541083068	not_mentioned	0.894	not_mentioned	correct	ok	not_mentioned	released	option_probability
Clef-flash	imcs21	test	10882979	symptom_120	10882979	0.00243903	18.023145541083068	not_mentioned	0.7869	not_mentioned	correct	ok	not_mentioned	released	option_probability
Clef-flash	imcs21	test	10882979	symptom_121	10882979	0.00243903	18.023145541083068	not_mentioned	0.8773	not_mentioned	correct	ok	not_mentioned	released	option_probability
