## Supplementary material for "Evaluation of System One Models on Biomedical Texts": Experiment Results: experiment-results.csv (part 284 of 409)

model	dataset	split	case_id	field	source_cluster	case_cost_usd	case_latency_s	prediction	confidence	true_label	adjudication	status	released_label	reference_source	confidence_source	clean_case_id	case_role	error_probability
Clef-flash	imcs21	test	10882979	symptom_122	10882979	0.00243903	18.023145541083068	not_mentioned	0.7459	not_mentioned	correct	ok	not_mentioned	released	option_probability
Clef-flash	imcs21	test	10882979	symptom_123	10882979	0.00243903	18.023145541083068	not_mentioned	0.909	not_mentioned	correct	ok	not_mentioned	released	option_probability
Clef-flash	imcs21	test	10882979	symptom_124	10882979	0.00243903	18.023145541083068	not_mentioned	0.9556	not_mentioned	correct	ok	not_mentioned	released	option_probability
Clef-flash	imcs21	test	10882979	symptom_125	10882979	0.00243903	18.023145541083068	not_mentioned	0.7247	not_mentioned	correct	ok	not_mentioned	released	option_probability
Clef-flash	imcs21	test	10882979	symptom_126	10882979	0.00243903	18.023145541083068	negative	0.7625	not_mentioned	incorrect	ok	not_mentioned	released	option_probability
Clef-flash	imcs21	test	10882979	symptom_127	10882979	0.00243903	18.023145541083068	not_mentioned	0.9657	not_mentioned	correct	ok	not_mentioned	released	option_probability
Clef-flash	imcs21	test	10882979	symptom_128	10882979	0.00243903	18.023145541083068	not_mentioned	0.9311	not_mentioned	correct	ok	not_mentioned	released	option_probability
Clef-flash	imcs21	test	10882979	symptom_129	10882979	0.00243903	18.023145541083068	not_mentioned	0.9625	not_mentioned	correct	ok	not_mentioned	released	option_probability
Clef-flash	imcs21	test	10882979	symptom_130	10882979	0.00243903	18.023145541083068	not_mentioned	0.9657	not_mentioned	correct	ok	not_mentioned	released	option_probability
Clef-flash	imcs21	test	10882979	symptom_131	10882979	0.00243903	18.023145541083068	not_mentioned	0.4418	not_mentioned	correct	ok	not_mentioned	released	option_probability
Clef-flash	imcs21	test	10882979	symptom_132	10882979	0.00243903	18.023145541083068	negative	0.5309	not_mentioned	incorrect	ok	not_mentioned	released	option_probability
Clef-flash	imcs21	test	10882979	symptom_133	10882979	0.00243903	18.023145541083068	not_mentioned	0.838	not_mentioned	correct	ok	not_mentioned	released	option_probability
Clef-flash	imcs21	test	10882979	symptom_134	10882979	0.00243903	18.023145541083068	not_mentioned	0.5641	not_mentioned	correct	ok	not_mentioned	released	option_probability
Clef-flash	imcs21	test	10882979	symptom_135	10882979	0.00243903	18.023145541083068	not_mentioned	0.955	not_mentioned	correct	ok	not_mentioned	released	option_probability
Clef-flash	imcs21	test	10882979	symptom_136	10882979	0.00243903	18.023145541083068	not_mentioned	0.9757	not_mentioned	correct	ok	not_mentioned	released	option_probability
Clef-flash	imcs21	test	10882979	symptom_137	10882979	0.00243903	18.023145541083068	not_mentioned	0.8103	not_mentioned	correct	ok	not_mentioned	released	option_probability
Clef-flash	imcs21	test	10882979	symptom_138	10882979	0.00243903	18.023145541083068	not_mentioned	0.8994	not_mentioned	correct	ok	not_mentioned	released	option_probability
Clef-flash	imcs21	test	10882979	symptom_139	10882979	0.00243903	18.023145541083068	not_mentioned	0.8785000000000001	not_mentioned	correct	ok	not_mentioned	released	option_probability
Clef-flash	imcs21	test	10882979	symptom_140	10882979	0.00243903	18.023145541083068	not_mentioned	0.9605	not_mentioned	correct	ok	not_mentioned	released	option_probability
Clef-flash	imcs21	test	10882979	symptom_141	10882979	0.00243903	18.023145541083068	not_mentioned	0.9612	not_mentioned	correct	ok	not_mentioned	released	option_probability
Clef-flash	imcs21	test	10882979	symptom_142	10882979	0.00243903	18.023145541083068	not_mentioned	0.9623	not_mentioned	correct	ok	not_mentioned	released	option_probability
Clef-flash	imcs21	test	10882979	symptom_143	10882979	0.00243903	18.023145541083068	not_mentioned	0.9767	not_mentioned	correct	ok	not_mentioned	released	option_probability
Clef-flash	imcs21	test	10882979	symptom_144	10882979	0.00243903	18.023145541083068	negative	0.4728	not_mentioned	incorrect	ok	not_mentioned	released	option_probability
Clef-flash	imcs21	test	10882979	symptom_145	10882979	0.00243903	18.023145541083068	not_mentioned	0.9646	not_mentioned	correct	ok	not_mentioned	released	option_probability
Clef-flash	imcs21	test	10882979	symptom_146	10882979	0.00243903	18.023145541083068	uncertain	0.3934	not_mentioned	incorrect	ok	not_mentioned	released	option_probability
Clef-flash	imcs21	test	10882979	symptom_147	10882979	0.00243903	18.023145541083068	not_mentioned	0.9086	not_mentioned	correct	ok	not_mentioned	released	option_probability
Clef-flash	imcs21	test	10882979	symptom_148	10882979	0.00243903	18.023145541083068	uncertain	0.3397	not_mentioned	incorrect	ok	not_mentioned	released	option_probability
Clef-flash	imcs21	test	10882979	symptom_149	10882979	0.00243903	18.023145541083068	not_mentioned	0.9713	not_mentioned	correct	ok	not_mentioned	released	option_probability
Clef-flash	imcs21	test	10882979	symptom_150	10882979	0.00243903	18.023145541083068	uncertain	0.902	not_mentioned	incorrect	ok	not_mentioned	released	option_probability
Clef-flash	imcs21	test	10882979	symptom_151	10882979	0.00243903	18.023145541083068	not_mentioned	0.9648	not_mentioned	correct	ok	not_mentioned	released	option_probability
Clef-flash	imcs21	test	10882979	symptom_152	10882979	0.00243903	18.023145541083068	not_mentioned	0.6294	not_mentioned	correct	ok	not_mentioned	released	option_probability
Clef-flash	imcs21	test	10882979	symptom_153	10882979	0.00243903	18.023145541083068	not_mentioned	0.9667	not_mentioned	correct	ok	not_mentioned	released	option_probability
Clef-flash	imcs21	test	10882979	symptom_154	10882979	0.00243903	18.023145541083068	uncertain	0.4392	not_mentioned	incorrect	ok	not_mentioned	released	option_probability
Clef-flash	imcs21	test	10882979	symptom_155	10882979	0.00243903	18.023145541083068	not_mentioned	0.7657	not_mentioned	correct	ok	not_mentioned	released	option_probability
Clef-flash	imcs21	test	10882979	symptom_156	10882979	0.00243903	18.023145541083068	not_mentioned	0.6841	not_mentioned	correct	ok	not_mentioned	released	option_probability
Clef-flash	imcs21	test	10882979	symptom_157	10882979	0.00243903	18.023145541083068	not_mentioned	0.9007000000000001	not_mentioned	correct	ok	not_mentioned	released	option_probability
Clef-flash	imcs21	test	10882979	symptom_158	10882979	0.00243903	18.023145541083068	not_mentioned	0.8581	not_mentioned	correct	ok	not_mentioned	released	option_probability
Clef-flash	imcs21	test	10882979	symptom_159	10882979	0.00243903	18.023145541083068	not_mentioned	0.9752	not_mentioned	correct	ok	not_mentioned	released	option_probability
Clef-flash	imcs21	test	10882979	symptom_160	10882979	0.00243903	18.023145541083068	not_mentioned	0.9635	not_mentioned	correct	ok	not_mentioned	released	option_probability
Clef-flash	imcs21	test	10882979	symptom_161	10882979	0.00243903	18.023145541083068	not_mentioned	0.9654	not_mentioned	correct	ok	not_mentioned	released	option_probability
Clef-flash	imcs21	test	10882979	symptom_162	10882979	0.00243903	18.023145541083068	not_mentioned	0.8095	not_mentioned	correct	ok	not_mentioned	released	option_probability
Clef-flash	imcs21	test	10882979	symptom_163	10882979	0.00243903	18.023145541083068	not_mentioned	0.5182	not_mentioned	correct	ok	not_mentioned	released	option_probability
Clef-flash	imcs21	test	10882979	symptom_164	10882979	0.00243903	18.023145541083068	not_mentioned	0.8745	not_mentioned	correct	ok	not_mentioned	released	option_probability
Clef-flash	imcs21	test	10882979	symptom_165	10882979	0.00243903	18.023145541083068	not_mentioned	0.7603	not_mentioned	correct	ok	not_mentioned	released	option_probability
Clef-flash	imcs21	test	10882979	symptom_166	10882979	0.00243903	18.023145541083068	not_mentioned	0.9416	not_mentioned	correct	ok	not_mentioned	released	option_probability
Clef-flash	imcs21	test	10882979	symptom_167	10882979	0.00243903	18.023145541083068	not_mentioned	0.8603	not_mentioned	correct	ok	not_mentioned	released	option_probability
Clef-flash	imcs21	test	10882979	symptom_168	10882979	0.00243903	18.023145541083068	not_mentioned	0.9288	not_mentioned	correct	ok	not_mentioned	released	option_probability
Clef-flash	imcs21	test	10882979	symptom_169	10882979	0.00243903	18.023145541083068	not_mentioned	0.7487	not_mentioned	correct	ok	not_mentioned	released	option_probability
Clef-flash	imcs21	test	10882979	symptom_170	10882979	0.00243903	18.023145541083068	not_mentioned	0.8936	not_mentioned	correct	ok	not_mentioned	released	option_probability
Clef-flash	imcs21	test	10882979	symptom_171	10882979	0.00243903	18.023145541083068	not_mentioned	0.9533	not_mentioned	correct	ok	not_mentioned	released	option_probability
Clef-flash	imcs21	test	10882979	symptom_172	10882979	0.00243903	18.023145541083068	not_mentioned	0.8611	not_mentioned	correct	ok	not_mentioned	released	option_probability
Clef-flash	imcs21	test	10882979	symptom_173	10882979	0.00243903	18.023145541083068	not_mentioned	0.8578	not_mentioned	correct	ok	not_mentioned	released	option_probability
Clef-flash	imcs21	test	10882979	symptom_174	10882979	0.00243903	18.023145541083068	not_mentioned	0.7272	not_mentioned	correct	ok	not_mentioned	released	option_probability
Clef-flash	imcs21	test	10882979	symptom_175	10882979	0.00243903	18.023145541083068	not_mentioned	0.615	not_mentioned	correct	ok	not_mentioned	released	option_probability
Clef-flash	imcs21	test	10882979	symptom_176	10882979	0.00243903	18.023145541083068	not_mentioned	0.8412	not_mentioned	correct	ok	not_mentioned	released	option_probability
Clef-flash	imcs21	test	10882979	symptom_177	10882979	0.00243903	18.023145541083068	not_mentioned	0.6714	not_mentioned	correct	ok	not_mentioned	released	option_probability
Clef-flash	imcs21	test	10882979	symptom_178	10882979	0.00243903	18.023145541083068	not_mentioned	0.9085	not_mentioned	correct	ok	not_mentioned	released	option_probability
Clef-flash	imcs21	test	10882979	symptom_179	10882979	0.00243903	18.023145541083068	not_mentioned	0.8658	not_mentioned	correct	ok	not_mentioned	released	option_probability
Clef-flash	imcs21	test	10882979	symptom_180	10882979	0.00243903	18.023145541083068	not_mentioned	0.9543	not_mentioned	correct	ok	not_mentioned	released	option_probability
Clef-flash	imcs21	test	10882979	symptom_181	10882979	0.00243903	18.023145541083068	not_mentioned	0.9533	not_mentioned	correct	ok	not_mentioned	released	option_probability
Clef-flash	imcs21	test	10882979	symptom_182	10882979	0.00243903	18.023145541083068	not_mentioned	0.979	not_mentioned	correct	ok	not_mentioned	released	option_probability
Clef-flash	imcs21	test	10882979	symptom_183	10882979	0.00243903	18.023145541083068	not_mentioned	0.9649	not_mentioned	correct	ok	not_mentioned	released	option_probability
Clef-flash	imcs21	test	10882979	symptom_184	10882979	0.00243903	18.023145541083068	not_mentioned	0.9381	not_mentioned	correct	ok	not_mentioned	released	option_probability
Clef-flash	imcs21	test	10882979	symptom_185	10882979	0.00243903	18.023145541083068	not_mentioned	0.5312	not_mentioned	correct	ok	not_mentioned	released	option_probability
Clef-flash	imcs21	test	10882979	symptom_186	10882979	0.00243903	18.023145541083068	not_mentioned	0.3829	not_mentioned	correct	ok	not_mentioned	released	option_probability
Clef-flash	imcs21	test	10882979	symptom_187	10882979	0.00243903	18.023145541083068	uncertain	0.4736	not_mentioned	incorrect	ok	not_mentioned	released	option_probability
Clef-flash	imcs21	test	10882979	symptom_188	10882979	0.00243903	18.023145541083068	not_mentioned	0.7872	not_mentioned	correct	ok	not_mentioned	released	option_probability
Clef-flash	imcs21	test	10882979	symptom_189	10882979	0.00243903	18.023145541083068	not_mentioned	0.8024	not_mentioned	correct	ok	not_mentioned	released	option_probability
Clef-flash	imcs21	test	10882979	symptom_190	10882979	0.00243903	18.023145541083068	not_mentioned	0.8346	not_mentioned	correct	ok	not_mentioned	released	option_probability
Clef-flash	imcs21	test	10882979	symptom_191	10882979	0.00243903	18.023145541083068	not_mentioned	0.8892	not_mentioned	correct	ok	not_mentioned	released	option_probability
Clef-flash	imcs21	test	10882979	symptom_192	10882979	0.00243903	18.023145541083068	not_mentioned	0.9525	not_mentioned	correct	ok	not_mentioned	released	option_probability
Clef-flash	imcs21	test	10882979	symptom_193	10882979	0.00243903	18.023145541083068	not_mentioned	0.9456	not_mentioned	correct	ok	not_mentioned	released	option_probability
Clef-flash	imcs21	test	10882979	symptom_194	10882979	0.00243903	18.023145541083068	not_mentioned	0.9353	not_mentioned	correct	ok	not_mentioned	released	option_probability
Clef-flash	imcs21	test	10882979	symptom_195	10882979	0.00243903	18.023145541083068	not_mentioned	0.9745	not_mentioned	correct	ok	not_mentioned	released	option_probability
Clef-flash	imcs21	test	10882979	symptom_196	10882979	0.00243903	18.023145541083068	not_mentioned	0.9818	not_mentioned	correct	ok	not_mentioned	released	option_probability
Clef-flash	imcs21	test	10882979	symptom_197	10882979	0.00243903	18.023145541083068	not_mentioned	0.9806	not_mentioned	correct	ok	not_mentioned	released	option_probability
Clef-flash	imcs21	test	10882979	symptom_198	10882979	0.00243903	18.023145541083068	not_mentioned	0.9129	not_mentioned	correct	ok	not_mentioned	released	option_probability
Clef-flash	imcs21	test	10882979	symptom_199	10882979	0.00243903	18.023145541083068	not_mentioned	0.8709	not_mentioned	correct	ok	not_mentioned	released	option_probability
Clef-flash	imcs21	test	10882979	symptom_200	10882979	0.00243903	18.023145541083068	not_mentioned	0.9674	not_mentioned	correct	ok	not_mentioned	released	option_probability
Clef-flash	imcs21	test	10882979	symptom_201	10882979	0.00243903	18.023145541083068	uncertain	0.5918	not_mentioned	incorrect	ok	not_mentioned	released	option_probability
Clef-flash	imcs21	test	10882979	symptom_202	10882979	0.00243903	18.023145541083068	uncertain	0.3701	not_mentioned	incorrect	ok	not_mentioned	released	option_probability
Clef-flash	imcs21	test	10882979	symptom_203	10882979	0.00243903	18.023145541083068	not_mentioned	0.9082	not_mentioned	correct	ok	not_mentioned	released	option_probability
Clef-flash	imcs21	test	10882979	symptom_204	10882979	0.00243903	18.023145541083068	not_mentioned	0.9702	not_mentioned	correct	ok	not_mentioned	released	option_probability
Clef-flash	imcs21	test	10882979	symptom_205	10882979	0.00243903	18.023145541083068	not_mentioned	0.9642	not_mentioned	correct	ok	not_mentioned	released	option_probability
Clef-flash	imcs21	test	10882979	symptom_206	10882979	0.00243903	18.023145541083068	not_mentioned	0.9371	not_mentioned	correct	ok	not_mentioned	released	option_probability
Clef-flash	imcs21	test	10882979	symptom_207	10882979	0.00243903	18.023145541083068	not_mentioned	0.9373	not_mentioned	correct	ok	not_mentioned	released	option_probability
Clef-flash	imcs21	test	10882979	symptom_208	10882979	0.00243903	18.023145541083068	not_mentioned	0.9753	not_mentioned	correct	ok	not_mentioned	released	option_probability
Clef-flash	imcs21	test	10882979	symptom_209	10882979	0.00243903	18.023145541083068	not_mentioned	0.9598	not_mentioned	correct	ok	not_mentioned	released	option_probability
Clef-flash	imcs21	test	10882979	symptom_210	10882979	0.00243903	18.023145541083068	not_mentioned	0.9776	not_mentioned	correct	ok	not_mentioned	released	option_probability
Clef-flash	imcs21	test	10882979	symptom_211	10882979	0.00243903	18.023145541083068	not_mentioned	0.9121	not_mentioned	correct	ok	not_mentioned	released	option_probability
Clef-flash	imcs21	test	10882979	symptom_212	10882979	0.00243903	18.023145541083068	not_mentioned	0.8763	not_mentioned	correct	ok	not_mentioned	released	option_probability
Clef-flash	imcs21	test	10882979	symptom_213	10882979	0.00243903	18.023145541083068	not_mentioned	0.9534	not_mentioned	correct	ok	not_mentioned	released	option_probability
Clef-flash	imcs21	test	10882979	symptom_214	10882979	0.00243903	18.023145541083068	not_mentioned	0.6257	not_mentioned	correct	ok	not_mentioned	released	option_probability
Clef-flash	imcs21	test	10882979	symptom_215	10882979	0.00243903	18.023145541083068	negative	0.6418	not_mentioned	incorrect	ok	not_mentioned	released	option_probability
Clef-flash	imcs21	test	10882979	symptom_216	10882979	0.00243903	18.023145541083068	not_mentioned	0.8734	not_mentioned	correct	ok	not_mentioned	released	option_probability
Clef-flash	imcs21	test	10882979	symptom_217	10882979	0.00243903	18.023145541083068	not_mentioned	0.9507	not_mentioned	correct	ok	not_mentioned	released	option_probability
Clef-flash	imcs21	test	10882979	symptom_218	10882979	0.00243903	18.023145541083068	not_mentioned	0.9783	not_mentioned	correct	ok	not_mentioned	released	option_probability
Clef-flash	imcs21	test	10882979	symptom_219	10882979	0.00243903	18.023145541083068	not_mentioned	0.9758	not_mentioned	correct	ok	not_mentioned	released	option_probability
Clef-flash	imcs21	test	10882979	symptom_220	10882979	0.00243903	18.023145541083068	not_mentioned	0.9281	not_mentioned	correct	ok	not_mentioned	released	option_probability
Clef-flash	imcs21	test	10882979	symptom_221	10882979	0.00243903	18.023145541083068	not_mentioned	0.9685	not_mentioned	correct	ok	not_mentioned	released	option_probability
Clef-flash	imcs21	test	10882979	symptom_222	10882979	0.00243903	18.023145541083068	not_mentioned	0.8816	not_mentioned	correct	ok	not_mentioned	released	option_probability
Clef-flash	imcs21	test	10882979	symptom_223	10882979	0.00243903	18.023145541083068	not_mentioned	0.8439	not_mentioned	correct	ok	not_mentioned	released	option_probability
Clef-flash	imcs21	test	10882979	symptom_224	10882979	0.00243903	18.023145541083068	not_mentioned	0.9759	not_mentioned	correct	ok	not_mentioned	released	option_probability
Clef-flash	imcs21	test	10882979	symptom_225	10882979	0.00243903	18.023145541083068	not_mentioned	0.8096	not_mentioned	correct	ok	not_mentioned	released	option_probability
Clef-flash	imcs21	test	10882979	symptom_226	10882979	0.00243903	18.023145541083068	not_mentioned	0.9488	not_mentioned	correct	ok	not_mentioned	released	option_probability
Clef-flash	imcs21	test	10882979	symptom_227	10882979	0.00243903	18.023145541083068	not_mentioned	0.8847	not_mentioned	correct	ok	not_mentioned	released	option_probability
Clef-flash	imcs21	test	10882979	symptom_228	10882979	0.00243903	18.023145541083068	not_mentioned	0.9741	not_mentioned	correct	ok	not_mentioned	released	option_probability
Clef-flash	imcs21	test	10882979	symptom_229	10882979	0.00243903	18.023145541083068	not_mentioned	0.6907	not_mentioned	correct	ok	not_mentioned	released	option_probability
Clef-flash	imcs21	test	10882979	symptom_230	10882979	0.00243903	18.023145541083068	not_mentioned	0.8772	not_mentioned	correct	ok	not_mentioned	released	option_probability
Clef-flash	imcs21	test	10882979	symptom_231	10882979	0.00243903	18.023145541083068	not_mentioned	0.8791	not_mentioned	correct	ok	not_mentioned	released	option_probability
Clef-flash	imcs21	test	10882979	symptom_232	10882979	0.00243903	18.023145541083068	not_mentioned	0.8299	not_mentioned	correct	ok	not_mentioned	released	option_probability
Clef-flash	imcs21	test	10882979	symptom_233	10882979	0.00243903	18.023145541083068	not_mentioned	0.8594	not_mentioned	correct	ok	not_mentioned	released	option_probability
Clef-flash	imcs21	test	10882979	symptom_234	10882979	0.00243903	18.023145541083068	not_mentioned	0.9733	not_mentioned	correct	ok	not_mentioned	released	option_probability
Clef-flash	imcs21	test	10882979	symptom_235	10882979	0.00243903	18.023145541083068	not_mentioned	0.9354	not_mentioned	correct	ok	not_mentioned	released	option_probability
Clef-flash	imcs21	test	10882979	symptom_236	10882979	0.00243903	18.023145541083068	not_mentioned	0.488	not_mentioned	correct	ok	not_mentioned	released	option_probability
Clef-flash	imcs21	test	10882979	symptom_237	10882979	0.00243903	18.023145541083068	not_mentioned	0.7892	not_mentioned	correct	ok	not_mentioned	released	option_probability
Clef-flash	imcs21	test	10882979	symptom_238	10882979	0.00243903	18.023145541083068	not_mentioned	0.8979	not_mentioned	correct	ok	not_mentioned	released	option_probability
Clef-flash	imcs21	test	10882979	symptom_239	10882979	0.00243903	18.023145541083068	not_mentioned	0.978	not_mentioned	correct	ok	not_mentioned	released	option_probability
Clef-flash	imcs21	test	10882979	symptom_240	10882979	0.00243903	18.023145541083068	not_mentioned	0.8938	not_mentioned	correct	ok	not_mentioned	released	option_probability
Clef-flash	imcs21	test	10882979	symptom_241	10882979	0.00243903	18.023145541083068	not_mentioned	0.9791	not_mentioned	correct	ok	not_mentioned	released	option_probability
Clef-flash	imcs21	test	10882979	symptom_242	10882979	0.00243903	18.023145541083068	not_mentioned	0.9695	not_mentioned	correct	ok	not_mentioned	released	option_probability
Clef-flash	imcs21	test	10882979	symptom_243	10882979	0.00243903	18.023145541083068	positive	0.88	not_mentioned	incorrect	ok	not_mentioned	released	option_probability
Clef-flash	imcs21	test	10882979	symptom_244	10882979	0.00243903	18.023145541083068	not_mentioned	0.799	not_mentioned	correct	ok	not_mentioned	released	option_probability
Clef-flash	imcs21	test	10882979	symptom_245	10882979	0.00243903	18.023145541083068	not_mentioned	0.9164	not_mentioned	correct	ok	not_mentioned	released	option_probability
Clef-flash	imcs21	test	10882979	symptom_246	10882979	0.00243903	18.023145541083068	not_mentioned	0.9269	not_mentioned	correct	ok	not_mentioned	released	option_probability
Clef-flash	imcs21	test	10882979	symptom_247	10882979	0.00243903	18.023145541083068	not_mentioned	0.94	not_mentioned	correct	ok	not_mentioned	released	option_probability
Clef-flash	imcs21	test	10882979	symptom_248	10882979	0.00243903	18.023145541083068	not_mentioned	0.9415	not_mentioned	correct	ok	not_mentioned	released	option_probability
Clef-flash	imcs21	test	10882979	symptom_249	10882979	0.00243903	18.023145541083068	not_mentioned	0.7038	not_mentioned	correct	ok	not_mentioned	released	option_probability
Clef-flash	imcs21	test	10882979	symptom_250	10882979	0.00243903	18.023145541083068	not_mentioned	0.6123	not_mentioned	correct	ok	not_mentioned	released	option_probability
Clef-flash	imcs21	test	10882979	symptom_251	10882979	0.00243903	18.023145541083068	not_mentioned	0.8647	not_mentioned	correct	ok	not_mentioned	released	option_probability
Clef-flash	imcs21	test	10882979	symptom_252	10882979	0.00243903	18.023145541083068	not_mentioned	0.9341	not_mentioned	correct	ok	not_mentioned	released	option_probability
Clef-flash	imcs21	test	10882979	symptom_253	10882979	0.00243903	18.023145541083068	not_mentioned	0.9728	not_mentioned	correct	ok	not_mentioned	released	option_probability
Clef-flash	imcs21	test	10882979	symptom_254	10882979	0.00243903	18.023145541083068	not_mentioned	0.8733	not_mentioned	correct	ok	not_mentioned	released	option_probability
Clef-flash	imcs21	test	10882979	symptom_255	10882979	0.00243903	18.023145541083068	not_mentioned	0.9666	not_mentioned	correct	ok	not_mentioned	released	option_probability
Clef-flash	imcs21	test	10882979	symptom_256	10882979	0.00243903	18.023145541083068	not_mentioned	0.9377	not_mentioned	correct	ok	not_mentioned	released	option_probability
Clef-flash	imcs21	test	10882979	symptom_257	10882979	0.00243903	18.023145541083068	not_mentioned	0.9658	not_mentioned	correct	ok	not_mentioned	released	option_probability
Clef-flash	imcs21	test	10882979	symptom_258	10882979	0.00243903	18.023145541083068	not_mentioned	0.8324	not_mentioned	correct	ok	not_mentioned	released	option_probability
Clef-flash	imcs21	test	10882979	symptom_259	10882979	0.00243903	18.023145541083068	not_mentioned	0.9718	not_mentioned	correct	ok	not_mentioned	released	option_probability
Clef-flash	imcs21	test	10882979	symptom_260	10882979	0.00243903	18.023145541083068	not_mentioned	0.6251	not_mentioned	correct	ok	not_mentioned	released	option_probability
Clef-flash	imcs21	test	10882979	symptom_261	10882979	0.00243903	18.023145541083068	not_mentioned	0.9809	not_mentioned	correct	ok	not_mentioned	released	option_probability
Clef-flash	imcs21	test	10882979	symptom_262	10882979	0.00243903	18.023145541083068	not_mentioned	0.973	not_mentioned	correct	ok	not_mentioned	released	option_probability
Clef-flash	imcs21	test	10882979	symptom_263	10882979	0.00243903	18.023145541083068	not_mentioned	0.9597	not_mentioned	correct	ok	not_mentioned	released	option_probability
Clef-flash	imcs21	test	10882979	symptom_264	10882979	0.00243903	18.023145541083068	not_mentioned	0.9601	not_mentioned	correct	ok	not_mentioned	released	option_probability
Clef-flash	imcs21	test	10882979	symptom_265	10882979	0.00243903	18.023145541083068	not_mentioned	0.9501	not_mentioned	correct	ok	not_mentioned	released	option_probability
Clef-flash	imcs21	test	10882979	symptom_266	10882979	0.00243903	18.023145541083068	not_mentioned	0.972	not_mentioned	correct	ok	not_mentioned	released	option_probability
Clef-flash	imcs21	test	10882979	symptom_267	10882979	0.00243903	18.023145541083068	not_mentioned	0.706	not_mentioned	correct	ok	not_mentioned	released	option_probability
Clef-flash	imcs21	test	10882979	symptom_268	10882979	0.00243903	18.023145541083068	not_mentioned	0.7835	not_mentioned	correct	ok	not_mentioned	released	option_probability
Clef-flash	imcs21	test	10882979	symptom_269	10882979	0.00243903	18.023145541083068	negative	0.4805	not_mentioned	incorrect	ok	not_mentioned	released	option_probability
Clef-flash	imcs21	test	10882979	symptom_270	10882979	0.00243903	18.023145541083068	not_mentioned	0.6486	not_mentioned	correct	ok	not_mentioned	released	option_probability
Clef-flash	imcs21	test	10882979	symptom_271	10882979	0.00243903	18.023145541083068	not_mentioned	0.809	not_mentioned	correct	ok	not_mentioned	released	option_probability
Clef-flash	imcs21	test	10882979	symptom_272	10882979	0.00243903	18.023145541083068	not_mentioned	0.9754	not_mentioned	correct	ok	not_mentioned	released	option_probability
Clef-flash	imcs21	test	10882979	symptom_273	10882979	0.00243903	18.023145541083068	not_mentioned	0.9745	not_mentioned	correct	ok	not_mentioned	released	option_probability
Clef-flash	imcs21	test	10882979	symptom_274	10882979	0.00243903	18.023145541083068	not_mentioned	0.9663	not_mentioned	correct	ok	not_mentioned	released	option_probability
Clef-flash	imcs21	test	10882979	symptom_275	10882979	0.00243903	18.023145541083068	not_mentioned	0.7291	not_mentioned	correct	ok	not_mentioned	released	option_probability
Clef-flash	imcs21	test	10882979	symptom_276	10882979	0.00243903	18.023145541083068	not_mentioned	0.9723	not_mentioned	correct	ok	not_mentioned	released	option_probability
Clef-flash	imcs21	test	10882979	symptom_277	10882979	0.00243903	18.023145541083068	not_mentioned	0.8837	not_mentioned	correct	ok	not_mentioned	released	option_probability
Clef-flash	imcs21	test	10882979	symptom_278	10882979	0.00243903	18.023145541083068	not_mentioned	0.961	not_mentioned	correct	ok	not_mentioned	released	option_probability
Clef-flash	imcs21	test	10882979	symptom_279	10882979	0.00243903	18.023145541083068	negative	0.5371	not_mentioned	incorrect	ok	not_mentioned	released	option_probability
Clef-flash	imcs21	test	10882979	symptom_280	10882979	0.00243903	18.023145541083068	not_mentioned	0.9164	not_mentioned	correct	ok	not_mentioned	released	option_probability
Clef-flash	imcs21	test	10882979	symptom_281	10882979	0.00243903	18.023145541083068	not_mentioned	0.9815	not_mentioned	correct	ok	not_mentioned	released	option_probability
Clef-flash	imcs21	test	10882979	symptom_282	10882979	0.00243903	18.023145541083068	not_mentioned	0.8135	not_mentioned	correct	ok	not_mentioned	released	option_probability
Clef-flash	imcs21	test	10882979	symptom_283	10882979	0.00243903	18.023145541083068	not_mentioned	0.8633	not_mentioned	correct	ok	not_mentioned	released	option_probability
Clef-flash	imcs21	test	10882979	symptom_284	10882979	0.00243903	18.023145541083068	not_mentioned	0.7286	not_mentioned	correct	ok	not_mentioned	released	option_probability
Clef-flash	imcs21	test	10882979	symptom_285	10882979	0.00243903	18.023145541083068	not_mentioned	0.9289	not_mentioned	correct	ok	not_mentioned	released	option_probability
Clef-flash	imcs21	test	10882979	symptom_286	10882979	0.00243903	18.023145541083068	not_mentioned	0.8761	not_mentioned	correct	ok	not_mentioned	released	option_probability
Clef-flash	imcs21	test	10882979	symptom_287	10882979	0.00243903	18.023145541083068	not_mentioned	0.7868	not_mentioned	correct	ok	not_mentioned	released	option_probability
Clef-flash	imcs21	test	10882979	symptom_288	10882979	0.00243903	18.023145541083068	not_mentioned	0.9666	not_mentioned	correct	ok	not_mentioned	released	option_probability
Clef-flash	imcs21	test	10882979	symptom_289	10882979	0.00243903	18.023145541083068	not_mentioned	0.7409	not_mentioned	correct	ok	not_mentioned	released	option_probability
Clef-flash	imcs21	test	10882979	symptom_290	10882979	0.00243903	18.023145541083068	not_mentioned	0.9016	not_mentioned	correct	ok	not_mentioned	released	option_probability
Clef-flash	imcs21	test	10882979	symptom_291	10882979	0.00243903	18.023145541083068	not_mentioned	0.9652	not_mentioned	correct	ok	not_mentioned	released	option_probability
Clef-flash	imcs21	test	10882979	symptom_292	10882979	0.00243903	18.023145541083068	not_mentioned	0.9644	not_mentioned	correct	ok	not_mentioned	released	option_probability
Clef-flash	imcs21	test	10882979	symptom_293	10882979	0.00243903	18.023145541083068	not_mentioned	0.9072	not_mentioned	correct	ok	not_mentioned	released	option_probability
Clef-flash	imcs21	test	10882979	symptom_294	10882979	0.00243903	18.023145541083068	not_mentioned	0.938	not_mentioned	correct	ok	not_mentioned	released	option_probability
Clef-flash	imcs21	test	10882979	symptom_295	10882979	0.00243903	18.023145541083068	not_mentioned	0.9723	not_mentioned	correct	ok	not_mentioned	released	option_probability
Clef-flash	imcs21	test	10882979	symptom_296	10882979	0.00243903	18.023145541083068	not_mentioned	0.7687	not_mentioned	correct	ok	not_mentioned	released	option_probability
Clef-flash	imcs21	test	10882979	symptom_297	10882979	0.00243903	18.023145541083068	not_mentioned	0.9442	not_mentioned	correct	ok	not_mentioned	released	option_probability
Clef-flash	imcs21	test	10882979	symptom_298	10882979	0.00243903	18.023145541083068	not_mentioned	0.9483	not_mentioned	correct	ok	not_mentioned	released	option_probability
Clef-flash	imcs21	test	10882979	symptom_299	10882979	0.00243903	18.023145541083068	not_mentioned	0.9691	not_mentioned	correct	ok	not_mentioned	released	option_probability
Clef-flash	imcs21	test	10882979	symptom_300	10882979	0.00243903	18.023145541083068	not_mentioned	0.9333	not_mentioned	correct	ok	not_mentioned	released	option_probability
Clef-flash	imcs21	test	10882979	symptom_301	10882979	0.00243903	18.023145541083068	uncertain	0.422	not_mentioned	incorrect	ok	not_mentioned	released	option_probability
Clef-flash	imcs21	test	10882979	symptom_302	10882979	0.00243903	18.023145541083068	not_mentioned	0.678	not_mentioned	correct	ok	not_mentioned	released	option_probability
Clef-flash	imcs21	test	10882979	symptom_303	10882979	0.00243903	18.023145541083068	not_mentioned	0.9128000000000001	not_mentioned	correct	ok	not_mentioned	released	option_probability
Clef-flash	imcs21	test	10882979	symptom_304	10882979	0.00243903	18.023145541083068	not_mentioned	0.9248	not_mentioned	correct	ok	not_mentioned	released	option_probability
Clef-flash	imcs21	test	10882979	symptom_305	10882979	0.00243903	18.023145541083068	not_mentioned	0.9007000000000001	not_mentioned	correct	ok	not_mentioned	released	option_probability
Clef-flash	imcs21	test	10882979	symptom_306	10882979	0.00243903	18.023145541083068	not_mentioned	0.878	not_mentioned	correct	ok	not_mentioned	released	option_probability
Clef-flash	imcs21	test	10882979	symptom_307	10882979	0.00243903	18.023145541083068	not_mentioned	0.9444	not_mentioned	correct	ok	not_mentioned	released	option_probability
Clef-flash	imcs21	test	10882979	symptom_308	10882979	0.00243903	18.023145541083068	not_mentioned	0.9306	not_mentioned	correct	ok	not_mentioned	released	option_probability
Clef-flash	imcs21	test	10882979	symptom_309	10882979	0.00243903	18.023145541083068	not_mentioned	0.7394	not_mentioned	correct	ok	not_mentioned	released	option_probability
Clef-flash	imcs21	test	10882979	symptom_310	10882979	0.00243903	18.023145541083068	not_mentioned	0.918	not_mentioned	correct	ok	not_mentioned	released	option_probability
Clef-flash	imcs21	test	10882979	symptom_311	10882979	0.00243903	18.023145541083068	not_mentioned	0.9376	not_mentioned	correct	ok	not_mentioned	released	option_probability
Clef-flash	imcs21	test	10882979	symptom_312	10882979	0.00243903	18.023145541083068	not_mentioned	0.5502	not_mentioned	correct	ok	not_mentioned	released	option_probability
Clef-flash	imcs21	test	10882979	symptom_313	10882979	0.00243903	18.023145541083068	not_mentioned	0.7636	not_mentioned	correct	ok	not_mentioned	released	option_probability
Clef-flash	imcs21	test	10882979	symptom_314	10882979	0.00243903	18.023145541083068	negative	0.6309	not_mentioned	incorrect	ok	not_mentioned	released	option_probability
Clef-flash	imcs21	test	10882979	symptom_315	10882979	0.00243903	18.023145541083068	not_mentioned	0.9722	not_mentioned	correct	ok	not_mentioned	released	option_probability
Clef-flash	imcs21	test	10882979	symptom_316	10882979	0.00243903	18.023145541083068	negative	0.4671	not_mentioned	incorrect	ok	not_mentioned	released	option_probability
Clef-flash	imcs21	test	10882979	symptom_317	10882979	0.00243903	18.023145541083068	not_mentioned	0.9528	not_mentioned	correct	ok	not_mentioned	released	option_probability
Clef-flash	imcs21	test	10882979	symptom_318	10882979	0.00243903	18.023145541083068	not_mentioned	0.9276	not_mentioned	correct	ok	not_mentioned	released	option_probability
Clef-flash	imcs21	test	10882979	symptom_319	10882979	0.00243903	18.023145541083068	not_mentioned	0.7614	not_mentioned	correct	ok	not_mentioned	released	option_probability
Clef-flash	imcs21	test	10882979	symptom_320	10882979	0.00243903	18.023145541083068	not_mentioned	0.9255	not_mentioned	correct	ok	not_mentioned	released	option_probability
Clef-flash	imcs21	test	10882979	symptom_321	10882979	0.00243903	18.023145541083068	not_mentioned	0.9564	not_mentioned	correct	ok	not_mentioned	released	option_probability
Clef-flash	imcs21	test	10882979	symptom_322	10882979	0.00243903	18.023145541083068	not_mentioned	0.9676	not_mentioned	correct	ok	not_mentioned	released	option_probability
Clef-flash	imcs21	test	10882979	symptom_323	10882979	0.00243903	18.023145541083068	not_mentioned	0.9804	not_mentioned	correct	ok	not_mentioned	released	option_probability
Clef-flash	imcs21	test	10882979	symptom_324	10882979	0.00243903	18.023145541083068	not_mentioned	0.9744	not_mentioned	correct	ok	not_mentioned	released	option_probability
Clef-flash	imcs21	test	10882979	symptom_325	10882979	0.00243903	18.023145541083068	not_mentioned	0.966	not_mentioned	correct	ok	not_mentioned	released	option_probability
Clef-flash	imcs21	test	10882979	symptom_326	10882979	0.00243903	18.023145541083068	not_mentioned	0.9774	not_mentioned	correct	ok	not_mentioned	released	option_probability
Clef-flash	imcs21	test	10882979	symptom_327	10882979	0.00243903	18.023145541083068	not_mentioned	0.8826	not_mentioned	correct	ok	not_mentioned	released	option_probability
Clef-flash	imcs21	test	10882979	symptom_328	10882979	0.00243903	18.023145541083068	not_mentioned	0.7011	not_mentioned	correct	ok	not_mentioned	released	option_probability
Clef-flash	imcs21	test	10882979	symptom_329	10882979	0.00243903	18.023145541083068	not_mentioned	0.9676	not_mentioned	correct	ok	not_mentioned	released	option_probability
Clef-flash	imcs21	test	10882979	symptom_330	10882979	0.00243903	18.023145541083068	not_mentioned	0.4546	not_mentioned	correct	ok	not_mentioned	released	option_probability
Clef-flash	imcs21	test	10886878	symptom_000	10886878	0.00237519	18.2100774589926	not_mentioned	0.8879	not_mentioned	correct	ok	not_mentioned	released	option_probability
Clef-flash	imcs21	test	10886878	symptom_001	10886878	0.00237519	18.2100774589926	not_mentioned	0.912	not_mentioned	correct	ok	not_mentioned	released	option_probability
Clef-flash	imcs21	test	10886878	symptom_002	10886878	0.00237519	18.2100774589926	not_mentioned	0.8584	not_mentioned	correct	ok	not_mentioned	released	option_probability
Clef-flash	imcs21	test	10886878	symptom_003	10886878	0.00237519	18.2100774589926	not_mentioned	0.9548	not_mentioned	correct	ok	not_mentioned	released	option_probability
Clef-flash	imcs21	test	10886878	symptom_004	10886878	0.00237519	18.2100774589926	not_mentioned	0.4605	not_mentioned	correct	ok	not_mentioned	released	option_probability
Clef-flash	imcs21	test	10886878	symptom_005	10886878	0.00237519	18.2100774589926	not_mentioned	0.8425	not_mentioned	correct	ok	not_mentioned	released	option_probability
Clef-flash	imcs21	test	10886878	symptom_006	10886878	0.00237519	18.2100774589926	not_mentioned	0.8606	not_mentioned	correct	ok	not_mentioned	released	option_probability
Clef-flash	imcs21	test	10886878	symptom_007	10886878	0.00237519	18.2100774589926	not_mentioned	0.9355	not_mentioned	correct	ok	not_mentioned	released	option_probability
Clef-flash	imcs21	test	10886878	symptom_008	10886878	0.00237519	18.2100774589926	not_mentioned	0.4763	not_mentioned	correct	ok	not_mentioned	released	option_probability
Clef-flash	imcs21	test	10886878	symptom_009	10886878	0.00237519	18.2100774589926	not_mentioned	0.9034	not_mentioned	correct	ok	not_mentioned	released	option_probability
Clef-flash	imcs21	test	10886878	symptom_010	10886878	0.00237519	18.2100774589926	positive	0.5981	uncertain	incorrect	ok	uncertain	released	option_probability
Clef-flash	imcs21	test	10886878	symptom_011	10886878	0.00237519	18.2100774589926	not_mentioned	0.9498	not_mentioned	correct	ok	not_mentioned	released	option_probability
Clef-flash	imcs21	test	10886878	symptom_012	10886878	0.00237519	18.2100774589926	not_mentioned	0.885	not_mentioned	correct	ok	not_mentioned	released	option_probability
Clef-flash	imcs21	test	10886878	symptom_013	10886878	0.00237519	18.2100774589926	not_mentioned	0.9565	not_mentioned	correct	ok	not_mentioned	released	option_probability
Clef-flash	imcs21	test	10886878	symptom_014	10886878	0.00237519	18.2100774589926	not_mentioned	0.9418	not_mentioned	correct	ok	not_mentioned	released	option_probability
Clef-flash	imcs21	test	10886878	symptom_015	10886878	0.00237519	18.2100774589926	not_mentioned	0.8193	not_mentioned	correct	ok	not_mentioned	released	option_probability
Clef-flash	imcs21	test	10886878	symptom_016	10886878	0.00237519	18.2100774589926	not_mentioned	0.9197	not_mentioned	correct	ok	not_mentioned	released	option_probability
Clef-flash	imcs21	test	10886878	symptom_017	10886878	0.00237519	18.2100774589926	not_mentioned	0.9562	not_mentioned	correct	ok	not_mentioned	released	option_probability
Clef-flash	imcs21	test	10886878	symptom_018	10886878	0.00237519	18.2100774589926	not_mentioned	0.9162	not_mentioned	correct	ok	not_mentioned	released	option_probability
Clef-flash	imcs21	test	10886878	symptom_019	10886878	0.00237519	18.2100774589926	not_mentioned	0.9107	not_mentioned	correct	ok	not_mentioned	released	option_probability
Clef-flash	imcs21	test	10886878	symptom_020	10886878	0.00237519	18.2100774589926	not_mentioned	0.5381	not_mentioned	correct	ok	not_mentioned	released	option_probability
Clef-flash	imcs21	test	10886878	symptom_021	10886878	0.00237519	18.2100774589926	not_mentioned	0.9501	not_mentioned	correct	ok	not_mentioned	released	option_probability
Clef-flash	imcs21	test	10886878	symptom_022	10886878	0.00237519	18.2100774589926	not_mentioned	0.8866	not_mentioned	correct	ok	not_mentioned	released	option_probability
Clef-flash	imcs21	test	10886878	symptom_023	10886878	0.00237519	18.2100774589926	not_mentioned	0.7606	not_mentioned	correct	ok	not_mentioned	released	option_probability
Clef-flash	imcs21	test	10886878	symptom_024	10886878	0.00237519	18.2100774589926	not_mentioned	0.8607	not_mentioned	correct	ok	not_mentioned	released	option_probability
Clef-flash	imcs21	test	10886878	symptom_025	10886878	0.00237519	18.2100774589926	not_mentioned	0.897	not_mentioned	correct	ok	not_mentioned	released	option_probability
Clef-flash	imcs21	test	10886878	symptom_026	10886878	0.00237519	18.2100774589926	not_mentioned	0.9175	not_mentioned	correct	ok	not_mentioned	released	option_probability
Clef-flash	imcs21	test	10886878	symptom_027	10886878	0.00237519	18.2100774589926	not_mentioned	0.9176	not_mentioned	correct	ok	not_mentioned	released	option_probability
Clef-flash	imcs21	test	10886878	symptom_028	10886878	0.00237519	18.2100774589926	not_mentioned	0.8552	not_mentioned	correct	ok	not_mentioned	released	option_probability
Clef-flash	imcs21	test	10886878	symptom_029	10886878	0.00237519	18.2100774589926	not_mentioned	0.6559	not_mentioned	correct	ok	not_mentioned	released	option_probability
Clef-flash	imcs21	test	10886878	symptom_030	10886878	0.00237519	18.2100774589926	not_mentioned	0.472	not_mentioned	correct	ok	not_mentioned	released	option_probability
Clef-flash	imcs21	test	10886878	symptom_031	10886878	0.00237519	18.2100774589926	not_mentioned	0.875	not_mentioned	correct	ok	not_mentioned	released	option_probability
Clef-flash	imcs21	test	10886878	symptom_032	10886878	0.00237519	18.2100774589926	not_mentioned	0.5692	not_mentioned	correct	ok	not_mentioned	released	option_probability
Clef-flash	imcs21	test	10886878	symptom_033	10886878	0.00237519	18.2100774589926	not_mentioned	0.9437	not_mentioned	correct	ok	not_mentioned	released	option_probability
Clef-flash	imcs21	test	10886878	symptom_034	10886878	0.00237519	18.2100774589926	not_mentioned	0.7219	not_mentioned	correct	ok	not_mentioned	released	option_probability
Clef-flash	imcs21	test	10886878	symptom_035	10886878	0.00237519	18.2100774589926	not_mentioned	0.8079	not_mentioned	correct	ok	not_mentioned	released	option_probability
Clef-flash	imcs21	test	10886878	symptom_036	10886878	0.00237519	18.2100774589926	not_mentioned	0.897	not_mentioned	correct	ok	not_mentioned	released	option_probability
Clef-flash	imcs21	test	10886878	symptom_037	10886878	0.00237519	18.2100774589926	not_mentioned	0.5515	not_mentioned	correct	ok	not_mentioned	released	option_probability
Clef-flash	imcs21	test	10886878	symptom_038	10886878	0.00237519	18.2100774589926	not_mentioned	0.9557	not_mentioned	correct	ok	not_mentioned	released	option_probability
Clef-flash	imcs21	test	10886878	symptom_039	10886878	0.00237519	18.2100774589926	not_mentioned	0.7788	not_mentioned	correct	ok	not_mentioned	released	option_probability
Clef-flash	imcs21	test	10886878	symptom_040	10886878	0.00237519	18.2100774589926	not_mentioned	0.8934	not_mentioned	correct	ok	not_mentioned	released	option_probability
Clef-flash	imcs21	test	10886878	symptom_041	10886878	0.00237519	18.2100774589926	not_mentioned	0.7158	not_mentioned	correct	ok	not_mentioned	released	option_probability
Clef-flash	imcs21	test	10886878	symptom_042	10886878	0.00237519	18.2100774589926	not_mentioned	0.876	not_mentioned	correct	ok	not_mentioned	released	option_probability
Clef-flash	imcs21	test	10886878	symptom_043	10886878	0.00237519	18.2100774589926	not_mentioned	0.3817	not_mentioned	correct	ok	not_mentioned	released	option_probability
Clef-flash	imcs21	test	10886878	symptom_044	10886878	0.00237519	18.2100774589926	not_mentioned	0.8278	not_mentioned	correct	ok	not_mentioned	released	option_probability
Clef-flash	imcs21	test	10886878	symptom_045	10886878	0.00237519	18.2100774589926	not_mentioned	0.8053	not_mentioned	correct	ok	not_mentioned	released	option_probability
Clef-flash	imcs21	test	10886878	symptom_046	10886878	0.00237519	18.2100774589926	not_mentioned	0.8701	not_mentioned	correct	ok	not_mentioned	released	option_probability
Clef-flash	imcs21	test	10886878	symptom_047	10886878	0.00237519	18.2100774589926	not_mentioned	0.9134	not_mentioned	correct	ok	not_mentioned	released	option_probability
Clef-flash	imcs21	test	10886878	symptom_048	10886878	0.00237519	18.2100774589926	not_mentioned	0.7944	not_mentioned	correct	ok	not_mentioned	released	option_probability
Clef-flash	imcs21	test	10886878	symptom_049	10886878	0.00237519	18.2100774589926	not_mentioned	0.7818	not_mentioned	correct	ok	not_mentioned	released	option_probability
Clef-flash	imcs21	test	10886878	symptom_050	10886878	0.00237519	18.2100774589926	not_mentioned	0.8628	not_mentioned	correct	ok	not_mentioned	released	option_probability
Clef-flash	imcs21	test	10886878	symptom_051	10886878	0.00237519	18.2100774589926	not_mentioned	0.7946	not_mentioned	correct	ok	not_mentioned	released	option_probability
Clef-flash	imcs21	test	10886878	symptom_052	10886878	0.00237519	18.2100774589926	not_mentioned	0.7872	not_mentioned	correct	ok	not_mentioned	released	option_probability
Clef-flash	imcs21	test	10886878	symptom_053	10886878	0.00237519	18.2100774589926	not_mentioned	0.8436	not_mentioned	correct	ok	not_mentioned	released	option_probability
Clef-flash	imcs21	test	10886878	symptom_054	10886878	0.00237519	18.2100774589926	not_mentioned	0.9428	not_mentioned	correct	ok	not_mentioned	released	option_probability
Clef-flash	imcs21	test	10886878	symptom_055	10886878	0.00237519	18.2100774589926	not_mentioned	0.8066	not_mentioned	correct	ok	not_mentioned	released	option_probability
Clef-flash	imcs21	test	10886878	symptom_056	10886878	0.00237519	18.2100774589926	not_mentioned	0.675	not_mentioned	correct	ok	not_mentioned	released	option_probability
Clef-flash	imcs21	test	10886878	symptom_057	10886878	0.00237519	18.2100774589926	not_mentioned	0.9119	not_mentioned	correct	ok	not_mentioned	released	option_probability
Clef-flash	imcs21	test	10886878	symptom_058	10886878	0.00237519	18.2100774589926	uncertain	0.3682	not_mentioned	incorrect	ok	not_mentioned	released	option_probability
Clef-flash	imcs21	test	10886878	symptom_059	10886878	0.00237519	18.2100774589926	not_mentioned	0.8693	not_mentioned	correct	ok	not_mentioned	released	option_probability
Clef-flash	imcs21	test	10886878	symptom_060	10886878	0.00237519	18.2100774589926	not_mentioned	0.9414	not_mentioned	correct	ok	not_mentioned	released	option_probability
Clef-flash	imcs21	test	10886878	symptom_061	10886878	0.00237519	18.2100774589926	not_mentioned	0.4847	not_mentioned	correct	ok	not_mentioned	released	option_probability
Clef-flash	imcs21	test	10886878	symptom_062	10886878	0.00237519	18.2100774589926	not_mentioned	0.8297	not_mentioned	correct	ok	not_mentioned	released	option_probability
Clef-flash	imcs21	test	10886878	symptom_063	10886878	0.00237519	18.2100774589926	not_mentioned	0.9077	not_mentioned	correct	ok	not_mentioned	released	option_probability
Clef-flash	imcs21	test	10886878	symptom_064	10886878	0.00237519	18.2100774589926	not_mentioned	0.9383	not_mentioned	correct	ok	not_mentioned	released	option_probability
Clef-flash	imcs21	test	10886878	symptom_065	10886878	0.00237519	18.2100774589926	not_mentioned	0.9669	not_mentioned	correct	ok	not_mentioned	released	option_probability
Clef-flash	imcs21	test	10886878	symptom_066	10886878	0.00237519	18.2100774589926	not_mentioned	0.8913	not_mentioned	correct	ok	not_mentioned	released	option_probability
Clef-flash	imcs21	test	10886878	symptom_067	10886878	0.00237519	18.2100774589926	not_mentioned	0.9362	not_mentioned	correct	ok	not_mentioned	released	option_probability
Clef-flash	imcs21	test	10886878	symptom_068	10886878	0.00237519	18.2100774589926	not_mentioned	0.8464	not_mentioned	correct	ok	not_mentioned	released	option_probability
Clef-flash	imcs21	test	10886878	symptom_069	10886878	0.00237519	18.2100774589926	not_mentioned	0.9244	not_mentioned	correct	ok	not_mentioned	released	option_probability
Clef-flash	imcs21	test	10886878	symptom_070	10886878	0.00237519	18.2100774589926	positive	0.5931	positive	correct	ok	positive	released	option_probability
Clef-flash	imcs21	test	10886878	symptom_071	10886878	0.00237519	18.2100774589926	not_mentioned	0.9275	not_mentioned	correct	ok	not_mentioned	released	option_probability
Clef-flash	imcs21	test	10886878	symptom_072	10886878	0.00237519	18.2100774589926	not_mentioned	0.9704	not_mentioned	correct	ok	not_mentioned	released	option_probability
Clef-flash	imcs21	test	10886878	symptom_073	10886878	0.00237519	18.2100774589926	not_mentioned	0.9628	not_mentioned	correct	ok	not_mentioned	released	option_probability
Clef-flash	imcs21	test	10886878	symptom_074	10886878	0.00237519	18.2100774589926	not_mentioned	0.6313	not_mentioned	correct	ok	not_mentioned	released	option_probability
Clef-flash	imcs21	test	10886878	symptom_075	10886878	0.00237519	18.2100774589926	not_mentioned	0.6682	not_mentioned	correct	ok	not_mentioned	released	option_probability
Clef-flash	imcs21	test	10886878	symptom_076	10886878	0.00237519	18.2100774589926	not_mentioned	0.8895	not_mentioned	correct	ok	not_mentioned	released	option_probability
Clef-flash	imcs21	test	10886878	symptom_077	10886878	0.00237519	18.2100774589926	not_mentioned	0.9525	not_mentioned	correct	ok	not_mentioned	released	option_probability
Clef-flash	imcs21	test	10886878	symptom_078	10886878	0.00237519	18.2100774589926	not_mentioned	0.9641	not_mentioned	correct	ok	not_mentioned	released	option_probability
Clef-flash	imcs21	test	10886878	symptom_079	10886878	0.00237519	18.2100774589926	not_mentioned	0.8868	not_mentioned	correct	ok	not_mentioned	released	option_probability
Clef-flash	imcs21	test	10886878	symptom_080	10886878	0.00237519	18.2100774589926	not_mentioned	0.8539	not_mentioned	correct	ok	not_mentioned	released	option_probability
Clef-flash	imcs21	test	10886878	symptom_081	10886878	0.00237519	18.2100774589926	not_mentioned	0.9346	not_mentioned	correct	ok	not_mentioned	released	option_probability
Clef-flash	imcs21	test	10886878	symptom_082	10886878	0.00237519	18.2100774589926	not_mentioned	0.9495	not_mentioned	correct	ok	not_mentioned	released	option_probability
Clef-flash	imcs21	test	10886878	symptom_083	10886878	0.00237519	18.2100774589926	not_mentioned	0.7425	not_mentioned	correct	ok	not_mentioned	released	option_probability
Clef-flash	imcs21	test	10886878	symptom_084	10886878	0.00237519	18.2100774589926	not_mentioned	0.7907	not_mentioned	correct	ok	not_mentioned	released	option_probability
Clef-flash	imcs21	test	10886878	symptom_085	10886878	0.00237519	18.2100774589926	not_mentioned	0.8899	not_mentioned	correct	ok	not_mentioned	released	option_probability
Clef-flash	imcs21	test	10886878	symptom_086	10886878	0.00237519	18.2100774589926	not_mentioned	0.4575	not_mentioned	correct	ok	not_mentioned	released	option_probability
Clef-flash	imcs21	test	10886878	symptom_087	10886878	0.00237519	18.2100774589926	not_mentioned	0.8637	not_mentioned	correct	ok	not_mentioned	released	option_probability
Clef-flash	imcs21	test	10886878	symptom_088	10886878	0.00237519	18.2100774589926	not_mentioned	0.8683	not_mentioned	correct	ok	not_mentioned	released	option_probability
Clef-flash	imcs21	test	10886878	symptom_089	10886878	0.00237519	18.2100774589926	not_mentioned	0.5714	not_mentioned	correct	ok	not_mentioned	released	option_probability
Clef-flash	imcs21	test	10886878	symptom_090	10886878	0.00237519	18.2100774589926	not_mentioned	0.8678	not_mentioned	correct	ok	not_mentioned	released	option_probability
Clef-flash	imcs21	test	10886878	symptom_091	10886878	0.00237519	18.2100774589926	not_mentioned	0.9637	not_mentioned	correct	ok	not_mentioned	released	option_probability
Clef-flash	imcs21	test	10886878	symptom_092	10886878	0.00237519	18.2100774589926	not_mentioned	0.9115	not_mentioned	correct	ok	not_mentioned	released	option_probability
Clef-flash	imcs21	test	10886878	symptom_093	10886878	0.00237519	18.2100774589926	not_mentioned	0.9446	not_mentioned	correct	ok	not_mentioned	released	option_probability
Clef-flash	imcs21	test	10886878	symptom_094	10886878	0.00237519	18.2100774589926	not_mentioned	0.8562	not_mentioned	correct	ok	not_mentioned	released	option_probability
Clef-flash	imcs21	test	10886878	symptom_095	10886878	0.00237519	18.2100774589926	positive	0.3715	not_mentioned	incorrect	ok	not_mentioned	released	option_probability
Clef-flash	imcs21	test	10886878	symptom_096	10886878	0.00237519	18.2100774589926	positive	0.5558	not_mentioned	incorrect	ok	not_mentioned	released	option_probability
Clef-flash	imcs21	test	10886878	symptom_097	10886878	0.00237519	18.2100774589926	not_mentioned	0.7045	not_mentioned	correct	ok	not_mentioned	released	option_probability
Clef-flash	imcs21	test	10886878	symptom_098	10886878	0.00237519	18.2100774589926	not_mentioned	0.7388	not_mentioned	correct	ok	not_mentioned	released	option_probability
Clef-flash	imcs21	test	10886878	symptom_099	10886878	0.00237519	18.2100774589926	not_mentioned	0.7711	not_mentioned	correct	ok	not_mentioned	released	option_probability
Clef-flash	imcs21	test	10886878	symptom_100	10886878	0.00237519	18.2100774589926	not_mentioned	0.5624	not_mentioned	correct	ok	not_mentioned	released	option_probability
Clef-flash	imcs21	test	10886878	symptom_101	10886878	0.00237519	18.2100774589926	not_mentioned	0.8057	not_mentioned	correct	ok	not_mentioned	released	option_probability
Clef-flash	imcs21	test	10886878	symptom_102	10886878	0.00237519	18.2100774589926	not_mentioned	0.8447	not_mentioned	correct	ok	not_mentioned	released	option_probability
Clef-flash	imcs21	test	10886878	symptom_103	10886878	0.00237519	18.2100774589926	not_mentioned	0.9487	not_mentioned	correct	ok	not_mentioned	released	option_probability
Clef-flash	imcs21	test	10886878	symptom_104	10886878	0.00237519	18.2100774589926	not_mentioned	0.8646	not_mentioned	correct	ok	not_mentioned	released	option_probability
Clef-flash	imcs21	test	10886878	symptom_105	10886878	0.00237519	18.2100774589926	not_mentioned	0.9621	not_mentioned	correct	ok	not_mentioned	released	option_probability
Clef-flash	imcs21	test	10886878	symptom_106	10886878	0.00237519	18.2100774589926	not_mentioned	0.8006	not_mentioned	correct	ok	not_mentioned	released	option_probability
Clef-flash	imcs21	test	10886878	symptom_107	10886878	0.00237519	18.2100774589926	not_mentioned	0.9073	not_mentioned	correct	ok	not_mentioned	released	option_probability
Clef-flash	imcs21	test	10886878	symptom_108	10886878	0.00237519	18.2100774589926	not_mentioned	0.9354	not_mentioned	correct	ok	not_mentioned	released	option_probability
Clef-flash	imcs21	test	10886878	symptom_109	10886878	0.00237519	18.2100774589926	not_mentioned	0.6788	not_mentioned	correct	ok	not_mentioned	released	option_probability
Clef-flash	imcs21	test	10886878	symptom_110	10886878	0.00237519	18.2100774589926	not_mentioned	0.589	not_mentioned	correct	ok	not_mentioned	released	option_probability
Clef-flash	imcs21	test	10886878	symptom_111	10886878	0.00237519	18.2100774589926	not_mentioned	0.9728	not_mentioned	correct	ok	not_mentioned	released	option_probability
Clef-flash	imcs21	test	10886878	symptom_112	10886878	0.00237519	18.2100774589926	not_mentioned	0.8211	not_mentioned	correct	ok	not_mentioned	released	option_probability
Clef-flash	imcs21	test	10886878	symptom_113	10886878	0.00237519	18.2100774589926	not_mentioned	0.9191	not_mentioned	correct	ok	not_mentioned	released	option_probability
Clef-flash	imcs21	test	10886878	symptom_114	10886878	0.00237519	18.2100774589926	not_mentioned	0.8246	not_mentioned	correct	ok	not_mentioned	released	option_probability
Clef-flash	imcs21	test	10886878	symptom_115	10886878	0.00237519	18.2100774589926	not_mentioned	0.9314	not_mentioned	correct	ok	not_mentioned	released	option_probability
Clef-flash	imcs21	test	10886878	symptom_116	10886878	0.00237519	18.2100774589926	not_mentioned	0.6743	not_mentioned	correct	ok	not_mentioned	released	option_probability
Clef-flash	imcs21	test	10886878	symptom_117	10886878	0.00237519	18.2100774589926	not_mentioned	0.9078	not_mentioned	correct	ok	not_mentioned	released	option_probability
Clef-flash	imcs21	test	10886878	symptom_118	10886878	0.00237519	18.2100774589926	not_mentioned	0.8471	not_mentioned	correct	ok	not_mentioned	released	option_probability
Clef-flash	imcs21	test	10886878	symptom_119	10886878	0.00237519	18.2100774589926	not_mentioned	0.9237	not_mentioned	correct	ok	not_mentioned	released	option_probability
Clef-flash	imcs21	test	10886878	symptom_120	10886878	0.00237519	18.2100774589926	not_mentioned	0.7029	not_mentioned	correct	ok	not_mentioned	released	option_probability
Clef-flash	imcs21	test	10886878	symptom_121	10886878	0.00237519	18.2100774589926	not_mentioned	0.8118	not_mentioned	correct	ok	not_mentioned	released	option_probability
Clef-flash	imcs21	test	10886878	symptom_122	10886878	0.00237519	18.2100774589926	not_mentioned	0.834	not_mentioned	correct	ok	not_mentioned	released	option_probability
Clef-flash	imcs21	test	10886878	symptom_123	10886878	0.00237519	18.2100774589926	not_mentioned	0.5668	not_mentioned	correct	ok	not_mentioned	released	option_probability
Clef-flash	imcs21	test	10886878	symptom_124	10886878	0.00237519	18.2100774589926	not_mentioned	0.573	not_mentioned	correct	ok	not_mentioned	released	option_probability
Clef-flash	imcs21	test	10886878	symptom_125	10886878	0.00237519	18.2100774589926	not_mentioned	0.7493	not_mentioned	correct	ok	not_mentioned	released	option_probability
Clef-flash	imcs21	test	10886878	symptom_126	10886878	0.00237519	18.2100774589926	not_mentioned	0.9313	not_mentioned	correct	ok	not_mentioned	released	option_probability
Clef-flash	imcs21	test	10886878	symptom_127	10886878	0.00237519	18.2100774589926	not_mentioned	0.7065	not_mentioned	correct	ok	not_mentioned	released	option_probability
Clef-flash	imcs21	test	10886878	symptom_128	10886878	0.00237519	18.2100774589926	not_mentioned	0.9038	not_mentioned	correct	ok	not_mentioned	released	option_probability
Clef-flash	imcs21	test	10886878	symptom_129	10886878	0.00237519	18.2100774589926	not_mentioned	0.8803	not_mentioned	correct	ok	not_mentioned	released	option_probability
Clef-flash	imcs21	test	10886878	symptom_130	10886878	0.00237519	18.2100774589926	not_mentioned	0.9216	not_mentioned	correct	ok	not_mentioned	released	option_probability
Clef-flash	imcs21	test	10886878	symptom_131	10886878	0.00237519	18.2100774589926	not_mentioned	0.804	not_mentioned	correct	ok	not_mentioned	released	option_probability
Clef-flash	imcs21	test	10886878	symptom_132	10886878	0.00237519	18.2100774589926	not_mentioned	0.9404	not_mentioned	correct	ok	not_mentioned	released	option_probability
Clef-flash	imcs21	test	10886878	symptom_133	10886878	0.00237519	18.2100774589926	not_mentioned	0.9179	not_mentioned	correct	ok	not_mentioned	released	option_probability
Clef-flash	imcs21	test	10886878	symptom_134	10886878	0.00237519	18.2100774589926	not_mentioned	0.8056	not_mentioned	correct	ok	not_mentioned	released	option_probability
Clef-flash	imcs21	test	10886878	symptom_135	10886878	0.00237519	18.2100774589926	not_mentioned	0.9231	not_mentioned	correct	ok	not_mentioned	released	option_probability
Clef-flash	imcs21	test	10886878	symptom_136	10886878	0.00237519	18.2100774589926	not_mentioned	0.7986	not_mentioned	correct	ok	not_mentioned	released	option_probability
Clef-flash	imcs21	test	10886878	symptom_137	10886878	0.00237519	18.2100774589926	not_mentioned	0.5924	not_mentioned	correct	ok	not_mentioned	released	option_probability
Clef-flash	imcs21	test	10886878	symptom_138	10886878	0.00237519	18.2100774589926	not_mentioned	0.7295	not_mentioned	correct	ok	not_mentioned	released	option_probability
Clef-flash	imcs21	test	10886878	symptom_139	10886878	0.00237519	18.2100774589926	not_mentioned	0.8212	not_mentioned	correct	ok	not_mentioned	released	option_probability
Clef-flash	imcs21	test	10886878	symptom_140	10886878	0.00237519	18.2100774589926	negative	0.3383	not_mentioned	incorrect	ok	not_mentioned	released	option_probability
Clef-flash	imcs21	test	10886878	symptom_141	10886878	0.00237519	18.2100774589926	not_mentioned	0.9429	not_mentioned	correct	ok	not_mentioned	released	option_probability
Clef-flash	imcs21	test	10886878	symptom_142	10886878	0.00237519	18.2100774589926	not_mentioned	0.9507	not_mentioned	correct	ok	not_mentioned	released	option_probability
Clef-flash	imcs21	test	10886878	symptom_143	10886878	0.00237519	18.2100774589926	not_mentioned	0.913	not_mentioned	correct	ok	not_mentioned	released	option_probability
Clef-flash	imcs21	test	10886878	symptom_144	10886878	0.00237519	18.2100774589926	not_mentioned	0.9333	not_mentioned	correct	ok	not_mentioned	released	option_probability
Clef-flash	imcs21	test	10886878	symptom_145	10886878	0.00237519	18.2100774589926	positive	0.424	not_mentioned	incorrect	ok	not_mentioned	released	option_probability
Clef-flash	imcs21	test	10886878	symptom_146	10886878	0.00237519	18.2100774589926	not_mentioned	0.6779	not_mentioned	correct	ok	not_mentioned	released	option_probability
Clef-flash	imcs21	test	10886878	symptom_147	10886878	0.00237519	18.2100774589926	not_mentioned	0.9716	not_mentioned	correct	ok	not_mentioned	released	option_probability
Clef-flash	imcs21	test	10886878	symptom_148	10886878	0.00237519	18.2100774589926	not_mentioned	0.8352	not_mentioned	correct	ok	not_mentioned	released	option_probability
Clef-flash	imcs21	test	10886878	symptom_149	10886878	0.00237519	18.2100774589926	not_mentioned	0.8589	not_mentioned	correct	ok	not_mentioned	released	option_probability
Clef-flash	imcs21	test	10886878	symptom_150	10886878	0.00237519	18.2100774589926	not_mentioned	0.9538	not_mentioned	correct	ok	not_mentioned	released	option_probability
Clef-flash	imcs21	test	10886878	symptom_151	10886878	0.00237519	18.2100774589926	not_mentioned	0.9372	not_mentioned	correct	ok	not_mentioned	released	option_probability
Clef-flash	imcs21	test	10886878	symptom_152	10886878	0.00237519	18.2100774589926	not_mentioned	0.8475	not_mentioned	correct	ok	not_mentioned	released	option_probability
Clef-flash	imcs21	test	10886878	symptom_153	10886878	0.00237519	18.2100774589926	not_mentioned	0.8259	not_mentioned	correct	ok	not_mentioned	released	option_probability
Clef-flash	imcs21	test	10886878	symptom_154	10886878	0.00237519	18.2100774589926	not_mentioned	0.7927	not_mentioned	correct	ok	not_mentioned	released	option_probability
Clef-flash	imcs21	test	10886878	symptom_155	10886878	0.00237519	18.2100774589926	not_mentioned	0.7325	not_mentioned	correct	ok	not_mentioned	released	option_probability
Clef-flash	imcs21	test	10886878	symptom_156	10886878	0.00237519	18.2100774589926	not_mentioned	0.88	not_mentioned	correct	ok	not_mentioned	released	option_probability
Clef-flash	imcs21	test	10886878	symptom_157	10886878	0.00237519	18.2100774589926	not_mentioned	0.7488	not_mentioned	correct	ok	not_mentioned	released	option_probability
Clef-flash	imcs21	test	10886878	symptom_158	10886878	0.00237519	18.2100774589926	not_mentioned	0.4708	not_mentioned	correct	ok	not_mentioned	released	option_probability
Clef-flash	imcs21	test	10886878	symptom_159	10886878	0.00237519	18.2100774589926	not_mentioned	0.9658	not_mentioned	correct	ok	not_mentioned	released	option_probability
Clef-flash	imcs21	test	10886878	symptom_160	10886878	0.00237519	18.2100774589926	not_mentioned	0.9371	not_mentioned	correct	ok	not_mentioned	released	option_probability
Clef-flash	imcs21	test	10886878	symptom_161	10886878	0.00237519	18.2100774589926	not_mentioned	0.9807	not_mentioned	correct	ok	not_mentioned	released	option_probability
Clef-flash	imcs21	test	10886878	symptom_162	10886878	0.00237519	18.2100774589926	not_mentioned	0.7115	not_mentioned	correct	ok	not_mentioned	released	option_probability
Clef-flash	imcs21	test	10886878	symptom_163	10886878	0.00237519	18.2100774589926	not_mentioned	0.9225	not_mentioned	correct	ok	not_mentioned	released	option_probability
Clef-flash	imcs21	test	10886878	symptom_164	10886878	0.00237519	18.2100774589926	not_mentioned	0.9361	not_mentioned	correct	ok	not_mentioned	released	option_probability
Clef-flash	imcs21	test	10886878	symptom_165	10886878	0.00237519	18.2100774589926	not_mentioned	0.7601	not_mentioned	correct	ok	not_mentioned	released	option_probability
Clef-flash	imcs21	test	10886878	symptom_166	10886878	0.00237519	18.2100774589926	not_mentioned	0.8214	not_mentioned	correct	ok	not_mentioned	released	option_probability
Clef-flash	imcs21	test	10886878	symptom_167	10886878	0.00237519	18.2100774589926	not_mentioned	0.5233	not_mentioned	correct	ok	not_mentioned	released	option_probability
Clef-flash	imcs21	test	10886878	symptom_168	10886878	0.00237519	18.2100774589926	not_mentioned	0.8083	not_mentioned	correct	ok	not_mentioned	released	option_probability
Clef-flash	imcs21	test	10886878	symptom_169	10886878	0.00237519	18.2100774589926	not_mentioned	0.8482	not_mentioned	correct	ok	not_mentioned	released	option_probability
Clef-flash	imcs21	test	10886878	symptom_170	10886878	0.00237519	18.2100774589926	not_mentioned	0.9516	not_mentioned	correct	ok	not_mentioned	released	option_probability
Clef-flash	imcs21	test	10886878	symptom_171	10886878	0.00237519	18.2100774589926	not_mentioned	0.8314	not_mentioned	correct	ok	not_mentioned	released	option_probability
Clef-flash	imcs21	test	10886878	symptom_172	10886878	0.00237519	18.2100774589926	not_mentioned	0.8458	not_mentioned	correct	ok	not_mentioned	released	option_probability
Clef-flash	imcs21	test	10886878	symptom_173	10886878	0.00237519	18.2100774589926	not_mentioned	0.8029	not_mentioned	correct	ok	not_mentioned	released	option_probability
Clef-flash	imcs21	test	10886878	symptom_174	10886878	0.00237519	18.2100774589926	not_mentioned	0.8008000000000001	not_mentioned	correct	ok	not_mentioned	released	option_probability
Clef-flash	imcs21	test	10886878	symptom_175	10886878	0.00237519	18.2100774589926	not_mentioned	0.6643	not_mentioned	correct	ok	not_mentioned	released	option_probability
Clef-flash	imcs21	test	10886878	symptom_176	10886878	0.00237519	18.2100774589926	not_mentioned	0.6898	not_mentioned	correct	ok	not_mentioned	released	option_probability
Clef-flash	imcs21	test	10886878	symptom_177	10886878	0.00237519	18.2100774589926	not_mentioned	0.725	not_mentioned	correct	ok	not_mentioned	released	option_probability
Clef-flash	imcs21	test	10886878	symptom_178	10886878	0.00237519	18.2100774589926	not_mentioned	0.8509	not_mentioned	correct	ok	not_mentioned	released	option_probability
Clef-flash	imcs21	test	10886878	symptom_179	10886878	0.00237519	18.2100774589926	not_mentioned	0.6526	not_mentioned	correct	ok	not_mentioned	released	option_probability
Clef-flash	imcs21	test	10886878	symptom_180	10886878	0.00237519	18.2100774589926	not_mentioned	0.8646	not_mentioned	correct	ok	not_mentioned	released	option_probability
Clef-flash	imcs21	test	10886878	symptom_181	10886878	0.00237519	18.2100774589926	not_mentioned	0.8185	not_mentioned	correct	ok	not_mentioned	released	option_probability
Clef-flash	imcs21	test	10886878	symptom_182	10886878	0.00237519	18.2100774589926	not_mentioned	0.8786	not_mentioned	correct	ok	not_mentioned	released	option_probability
Clef-flash	imcs21	test	10886878	symptom_183	10886878	0.00237519	18.2100774589926	not_mentioned	0.936	not_mentioned	correct	ok	not_mentioned	released	option_probability
Clef-flash	imcs21	test	10886878	symptom_184	10886878	0.00237519	18.2100774589926	not_mentioned	0.9075	not_mentioned	correct	ok	not_mentioned	released	option_probability
Clef-flash	imcs21	test	10886878	symptom_185	10886878	0.00237519	18.2100774589926	not_mentioned	0.7145	not_mentioned	correct	ok	not_mentioned	released	option_probability
Clef-flash	imcs21	test	10886878	symptom_186	10886878	0.00237519	18.2100774589926	not_mentioned	0.8873	not_mentioned	correct	ok	not_mentioned	released	option_probability
Clef-flash	imcs21	test	10886878	symptom_187	10886878	0.00237519	18.2100774589926	not_mentioned	0.7656000000000001	not_mentioned	correct	ok	not_mentioned	released	option_probability
Clef-flash	imcs21	test	10886878	symptom_188	10886878	0.00237519	18.2100774589926	not_mentioned	0.6653	not_mentioned	correct	ok	not_mentioned	released	option_probability
Clef-flash	imcs21	test	10886878	symptom_189	10886878	0.00237519	18.2100774589926	not_mentioned	0.7002	not_mentioned	correct	ok	not_mentioned	released	option_probability
Clef-flash	imcs21	test	10886878	symptom_190	10886878	0.00237519	18.2100774589926	not_mentioned	0.808	not_mentioned	correct	ok	not_mentioned	released	option_probability
Clef-flash	imcs21	test	10886878	symptom_191	10886878	0.00237519	18.2100774589926	not_mentioned	0.844	not_mentioned	correct	ok	not_mentioned	released	option_probability
Clef-flash	imcs21	test	10886878	symptom_192	10886878	0.00237519	18.2100774589926	not_mentioned	0.9474	not_mentioned	correct	ok	not_mentioned	released	option_probability
Clef-flash	imcs21	test	10886878	symptom_193	10886878	0.00237519	18.2100774589926	not_mentioned	0.953	not_mentioned	correct	ok	not_mentioned	released	option_probability
Clef-flash	imcs21	test	10886878	symptom_194	10886878	0.00237519	18.2100774589926	not_mentioned	0.9278	not_mentioned	correct	ok	not_mentioned	released	option_probability
Clef-flash	imcs21	test	10886878	symptom_195	10886878	0.00237519	18.2100774589926	not_mentioned	0.9684	not_mentioned	correct	ok	not_mentioned	released	option_probability
Clef-flash	imcs21	test	10886878	symptom_196	10886878	0.00237519	18.2100774589926	not_mentioned	0.9624	not_mentioned	correct	ok	not_mentioned	released	option_probability
Clef-flash	imcs21	test	10886878	symptom_197	10886878	0.00237519	18.2100774589926	not_mentioned	0.9051	not_mentioned	correct	ok	not_mentioned	released	option_probability
Clef-flash	imcs21	test	10886878	symptom_198	10886878	0.00237519	18.2100774589926	not_mentioned	0.9239	not_mentioned	correct	ok	not_mentioned	released	option_probability
Clef-flash	imcs21	test	10886878	symptom_199	10886878	0.00237519	18.2100774589926	not_mentioned	0.9529	not_mentioned	correct	ok	not_mentioned	released	option_probability
Clef-flash	imcs21	test	10886878	symptom_200	10886878	0.00237519	18.2100774589926	not_mentioned	0.9351	not_mentioned	correct	ok	not_mentioned	released	option_probability
Clef-flash	imcs21	test	10886878	symptom_201	10886878	0.00237519	18.2100774589926	not_mentioned	0.9529	not_mentioned	correct	ok	not_mentioned	released	option_probability
Clef-flash	imcs21	test	10886878	symptom_202	10886878	0.00237519	18.2100774589926	not_mentioned	0.8336	not_mentioned	correct	ok	not_mentioned	released	option_probability
Clef-flash	imcs21	test	10886878	symptom_203	10886878	0.00237519	18.2100774589926	not_mentioned	0.9216	not_mentioned	correct	ok	not_mentioned	released	option_probability
Clef-flash	imcs21	test	10886878	symptom_204	10886878	0.00237519	18.2100774589926	not_mentioned	0.9466	not_mentioned	correct	ok	not_mentioned	released	option_probability
Clef-flash	imcs21	test	10886878	symptom_205	10886878	0.00237519	18.2100774589926	not_mentioned	0.9111	not_mentioned	correct	ok	not_mentioned	released	option_probability
Clef-flash	imcs21	test	10886878	symptom_206	10886878	0.00237519	18.2100774589926	not_mentioned	0.8075	not_mentioned	correct	ok	not_mentioned	released	option_probability
Clef-flash	imcs21	test	10886878	symptom_207	10886878	0.00237519	18.2100774589926	not_mentioned	0.8777	not_mentioned	correct	ok	not_mentioned	released	option_probability
Clef-flash	imcs21	test	10886878	symptom_208	10886878	0.00237519	18.2100774589926	not_mentioned	0.9395	not_mentioned	correct	ok	not_mentioned	released	option_probability
Clef-flash	imcs21	test	10886878	symptom_209	10886878	0.00237519	18.2100774589926	not_mentioned	0.953	not_mentioned	correct	ok	not_mentioned	released	option_probability
Clef-flash	imcs21	test	10886878	symptom_210	10886878	0.00237519	18.2100774589926	not_mentioned	0.8549	not_mentioned	correct	ok	not_mentioned	released	option_probability
Clef-flash	imcs21	test	10886878	symptom_211	10886878	0.00237519	18.2100774589926	not_mentioned	0.9606	not_mentioned	correct	ok	not_mentioned	released	option_probability
Clef-flash	imcs21	test	10886878	symptom_212	10886878	0.00237519	18.2100774589926	not_mentioned	0.8749	not_mentioned	correct	ok	not_mentioned	released	option_probability
Clef-flash	imcs21	test	10886878	symptom_213	10886878	0.00237519	18.2100774589926	not_mentioned	0.7674	not_mentioned	correct	ok	not_mentioned	released	option_probability
Clef-flash	imcs21	test	10886878	symptom_214	10886878	0.00237519	18.2100774589926	not_mentioned	0.8721	not_mentioned	correct	ok	not_mentioned	released	option_probability
Clef-flash	imcs21	test	10886878	symptom_215	10886878	0.00237519	18.2100774589926	not_mentioned	0.9396	not_mentioned	correct	ok	not_mentioned	released	option_probability
Clef-flash	imcs21	test	10886878	symptom_216	10886878	0.00237519	18.2100774589926	not_mentioned	0.9248	not_mentioned	correct	ok	not_mentioned	released	option_probability
Clef-flash	imcs21	test	10886878	symptom_217	10886878	0.00237519	18.2100774589926	not_mentioned	0.9598	not_mentioned	correct	ok	not_mentioned	released	option_probability
Clef-flash	imcs21	test	10886878	symptom_218	10886878	0.00237519	18.2100774589926	not_mentioned	0.944	not_mentioned	correct	ok	not_mentioned	released	option_probability
Clef-flash	imcs21	test	10886878	symptom_219	10886878	0.00237519	18.2100774589926	not_mentioned	0.8993	not_mentioned	correct	ok	not_mentioned	released	option_probability
Clef-flash	imcs21	test	10886878	symptom_220	10886878	0.00237519	18.2100774589926	not_mentioned	0.8318	not_mentioned	correct	ok	not_mentioned	released	option_probability
Clef-flash	imcs21	test	10886878	symptom_221	10886878	0.00237519	18.2100774589926	positive	0.8897	not_mentioned	incorrect	ok	not_mentioned	released	option_probability
Clef-flash	imcs21	test	10886878	symptom_222	10886878	0.00237519	18.2100774589926	not_mentioned	0.9247	not_mentioned	correct	ok	not_mentioned	released	option_probability
Clef-flash	imcs21	test	10886878	symptom_223	10886878	0.00237519	18.2100774589926	not_mentioned	0.9393	not_mentioned	correct	ok	not_mentioned	released	option_probability
Clef-flash	imcs21	test	10886878	symptom_224	10886878	0.00237519	18.2100774589926	not_mentioned	0.5063	not_mentioned	correct	ok	not_mentioned	released	option_probability
Clef-flash	imcs21	test	10886878	symptom_225	10886878	0.00237519	18.2100774589926	not_mentioned	0.8142	not_mentioned	correct	ok	not_mentioned	released	option_probability
Clef-flash	imcs21	test	10886878	symptom_226	10886878	0.00237519	18.2100774589926	not_mentioned	0.9115	not_mentioned	correct	ok	not_mentioned	released	option_probability
Clef-flash	imcs21	test	10886878	symptom_227	10886878	0.00237519	18.2100774589926	not_mentioned	0.9065	not_mentioned	correct	ok	not_mentioned	released	option_probability
Clef-flash	imcs21	test	10886878	symptom_228	10886878	0.00237519	18.2100774589926	not_mentioned	0.9304	not_mentioned	correct	ok	not_mentioned	released	option_probability
Clef-flash	imcs21	test	10886878	symptom_229	10886878	0.00237519	18.2100774589926	not_mentioned	0.8602	not_mentioned	correct	ok	not_mentioned	released	option_probability
Clef-flash	imcs21	test	10886878	symptom_230	10886878	0.00237519	18.2100774589926	not_mentioned	0.8567	not_mentioned	correct	ok	not_mentioned	released	option_probability
Clef-flash	imcs21	test	10886878	symptom_231	10886878	0.00237519	18.2100774589926	not_mentioned	0.9311	not_mentioned	correct	ok	not_mentioned	released	option_probability
Clef-flash	imcs21	test	10886878	symptom_232	10886878	0.00237519	18.2100774589926	not_mentioned	0.8981	not_mentioned	correct	ok	not_mentioned	released	option_probability
Clef-flash	imcs21	test	10886878	symptom_233	10886878	0.00237519	18.2100774589926	not_mentioned	0.9274	not_mentioned	correct	ok	not_mentioned	released	option_probability
Clef-flash	imcs21	test	10886878	symptom_234	10886878	0.00237519	18.2100774589926	not_mentioned	0.932	not_mentioned	correct	ok	not_mentioned	released	option_probability
Clef-flash	imcs21	test	10886878	symptom_235	10886878	0.00237519	18.2100774589926	not_mentioned	0.8931	not_mentioned	correct	ok	not_mentioned	released	option_probability
Clef-flash	imcs21	test	10886878	symptom_236	10886878	0.00237519	18.2100774589926	not_mentioned	0.8969	not_mentioned	correct	ok	not_mentioned	released	option_probability
Clef-flash	imcs21	test	10886878	symptom_237	10886878	0.00237519	18.2100774589926	not_mentioned	0.8231	not_mentioned	correct	ok	not_mentioned	released	option_probability
Clef-flash	imcs21	test	10886878	symptom_238	10886878	0.00237519	18.2100774589926	not_mentioned	0.835	not_mentioned	correct	ok	not_mentioned	released	option_probability
Clef-flash	imcs21	test	10886878	symptom_239	10886878	0.00237519	18.2100774589926	not_mentioned	0.9503	not_mentioned	correct	ok	not_mentioned	released	option_probability
Clef-flash	imcs21	test	10886878	symptom_240	10886878	0.00237519	18.2100774589926	not_mentioned	0.897	not_mentioned	correct	ok	not_mentioned	released	option_probability
Clef-flash	imcs21	test	10886878	symptom_241	10886878	0.00237519	18.2100774589926	not_mentioned	0.9591	not_mentioned	correct	ok	not_mentioned	released	option_probability
Clef-flash	imcs21	test	10886878	symptom_242	10886878	0.00237519	18.2100774589926	not_mentioned	0.8939	not_mentioned	correct	ok	not_mentioned	released	option_probability
Clef-flash	imcs21	test	10886878	symptom_243	10886878	0.00237519	18.2100774589926	not_mentioned	0.9063	not_mentioned	correct	ok	not_mentioned	released	option_probability
Clef-flash	imcs21	test	10886878	symptom_244	10886878	0.00237519	18.2100774589926	not_mentioned	0.8024	not_mentioned	correct	ok	not_mentioned	released	option_probability
Clef-flash	imcs21	test	10886878	symptom_245	10886878	0.00237519	18.2100774589926	not_mentioned	0.4938	not_mentioned	correct	ok	not_mentioned	released	option_probability
Clef-flash	imcs21	test	10886878	symptom_246	10886878	0.00237519	18.2100774589926	not_mentioned	0.8594	not_mentioned	correct	ok	not_mentioned	released	option_probability
Clef-flash	imcs21	test	10886878	symptom_247	10886878	0.00237519	18.2100774589926	not_mentioned	0.8774	not_mentioned	correct	ok	not_mentioned	released	option_probability
Clef-flash	imcs21	test	10886878	symptom_248	10886878	0.00237519	18.2100774589926	not_mentioned	0.911	not_mentioned	correct	ok	not_mentioned	released	option_probability
Clef-flash	imcs21	test	10886878	symptom_249	10886878	0.00237519	18.2100774589926	not_mentioned	0.901	not_mentioned	correct	ok	not_mentioned	released	option_probability
Clef-flash	imcs21	test	10886878	symptom_250	10886878	0.00237519	18.2100774589926	not_mentioned	0.8546	not_mentioned	correct	ok	not_mentioned	released	option_probability
Clef-flash	imcs21	test	10886878	symptom_251	10886878	0.00237519	18.2100774589926	not_mentioned	0.8489	not_mentioned	correct	ok	not_mentioned	released	option_probability
Clef-flash	imcs21	test	10886878	symptom_252	10886878	0.00237519	18.2100774589926	not_mentioned	0.9489	not_mentioned	correct	ok	not_mentioned	released	option_probability
Clef-flash	imcs21	test	10886878	symptom_253	10886878	0.00237519	18.2100774589926	not_mentioned	0.916	not_mentioned	correct	ok	not_mentioned	released	option_probability
Clef-flash	imcs21	test	10886878	symptom_254	10886878	0.00237519	18.2100774589926	not_mentioned	0.8688	not_mentioned	correct	ok	not_mentioned	released	option_probability
Clef-flash	imcs21	test	10886878	symptom_255	10886878	0.00237519	18.2100774589926	not_mentioned	0.8552	not_mentioned	correct	ok	not_mentioned	released	option_probability
Clef-flash	imcs21	test	10886878	symptom_256	10886878	0.00237519	18.2100774589926	not_mentioned	0.9024	not_mentioned	correct	ok	not_mentioned	released	option_probability
Clef-flash	imcs21	test	10886878	symptom_257	10886878	0.00237519	18.2100774589926	not_mentioned	0.9534	not_mentioned	correct	ok	not_mentioned	released	option_probability
Clef-flash	imcs21	test	10886878	symptom_258	10886878	0.00237519	18.2100774589926	not_mentioned	0.959	not_mentioned	correct	ok	not_mentioned	released	option_probability
Clef-flash	imcs21	test	10886878	symptom_259	10886878	0.00237519	18.2100774589926	not_mentioned	0.9602	not_mentioned	correct	ok	not_mentioned	released	option_probability
Clef-flash	imcs21	test	10886878	symptom_260	10886878	0.00237519	18.2100774589926	not_mentioned	0.9223	not_mentioned	correct	ok	not_mentioned	released	option_probability
Clef-flash	imcs21	test	10886878	symptom_261	10886878	0.00237519	18.2100774589926	not_mentioned	0.9833	not_mentioned	correct	ok	not_mentioned	released	option_probability
Clef-flash	imcs21	test	10886878	symptom_262	10886878	0.00237519	18.2100774589926	not_mentioned	0.9469	not_mentioned	correct	ok	not_mentioned	released	option_probability
Clef-flash	imcs21	test	10886878	symptom_263	10886878	0.00237519	18.2100774589926	not_mentioned	0.9354	not_mentioned	correct	ok	not_mentioned	released	option_probability
Clef-flash	imcs21	test	10886878	symptom_264	10886878	0.00237519	18.2100774589926	not_mentioned	0.9594	not_mentioned	correct	ok	not_mentioned	released	option_probability
Clef-flash	imcs21	test	10886878	symptom_265	10886878	0.00237519	18.2100774589926	not_mentioned	0.9073	not_mentioned	correct	ok	not_mentioned	released	option_probability
Clef-flash	imcs21	test	10886878	symptom_266	10886878	0.00237519	18.2100774589926	not_mentioned	0.9773	not_mentioned	correct	ok	not_mentioned	released	option_probability
Clef-flash	imcs21	test	10886878	symptom_267	10886878	0.00237519	18.2100774589926	not_mentioned	0.8761	not_mentioned	correct	ok	not_mentioned	released	option_probability
Clef-flash	imcs21	test	10886878	symptom_268	10886878	0.00237519	18.2100774589926	not_mentioned	0.9417	not_mentioned	correct	ok	not_mentioned	released	option_probability
Clef-flash	imcs21	test	10886878	symptom_269	10886878	0.00237519	18.2100774589926	not_mentioned	0.9517	not_mentioned	correct	ok	not_mentioned	released	option_probability
Clef-flash	imcs21	test	10886878	symptom_270	10886878	0.00237519	18.2100774589926	not_mentioned	0.7777	not_mentioned	correct	ok	not_mentioned	released	option_probability
Clef-flash	imcs21	test	10886878	symptom_271	10886878	0.00237519	18.2100774589926	not_mentioned	0.9063	not_mentioned	correct	ok	not_mentioned	released	option_probability
Clef-flash	imcs21	test	10886878	symptom_272	10886878	0.00237519	18.2100774589926	not_mentioned	0.8438	not_mentioned	correct	ok	not_mentioned	released	option_probability
Clef-flash	imcs21	test	10886878	symptom_273	10886878	0.00237519	18.2100774589926	not_mentioned	0.9131	not_mentioned	correct	ok	not_mentioned	released	option_probability
Clef-flash	imcs21	test	10886878	symptom_274	10886878	0.00237519	18.2100774589926	not_mentioned	0.8899	not_mentioned	correct	ok	not_mentioned	released	option_probability
Clef-flash	imcs21	test	10886878	symptom_275	10886878	0.00237519	18.2100774589926	not_mentioned	0.9567	not_mentioned	correct	ok	not_mentioned	released	option_probability
Clef-flash	imcs21	test	10886878	symptom_276	10886878	0.00237519	18.2100774589926	not_mentioned	0.9751	not_mentioned	correct	ok	not_mentioned	released	option_probability
Clef-flash	imcs21	test	10886878	symptom_277	10886878	0.00237519	18.2100774589926	not_mentioned	0.9598	not_mentioned	correct	ok	not_mentioned	released	option_probability
Clef-flash	imcs21	test	10886878	symptom_278	10886878	0.00237519	18.2100774589926	not_mentioned	0.9483	not_mentioned	correct	ok	not_mentioned	released	option_probability
Clef-flash	imcs21	test	10886878	symptom_279	10886878	0.00237519	18.2100774589926	not_mentioned	0.9503	not_mentioned	correct	ok	not_mentioned	released	option_probability
Clef-flash	imcs21	test	10886878	symptom_280	10886878	0.00237519	18.2100774589926	not_mentioned	0.8453	not_mentioned	correct	ok	not_mentioned	released	option_probability
Clef-flash	imcs21	test	10886878	symptom_281	10886878	0.00237519	18.2100774589926	not_mentioned	0.981	not_mentioned	correct	ok	not_mentioned	released	option_probability
Clef-flash	imcs21	test	10886878	symptom_282	10886878	0.00237519	18.2100774589926	not_mentioned	0.8038	not_mentioned	correct	ok	not_mentioned	released	option_probability
Clef-flash	imcs21	test	10886878	symptom_283	10886878	0.00237519	18.2100774589926	not_mentioned	0.9538	not_mentioned	correct	ok	not_mentioned	released	option_probability
Clef-flash	imcs21	test	10886878	symptom_284	10886878	0.00237519	18.2100774589926	not_mentioned	0.9667	not_mentioned	correct	ok	not_mentioned	released	option_probability
Clef-flash	imcs21	test	10886878	symptom_285	10886878	0.00237519	18.2100774589926	not_mentioned	0.6924	not_mentioned	correct	ok	not_mentioned	released	option_probability
Clef-flash	imcs21	test	10886878	symptom_286	10886878	0.00237519	18.2100774589926	not_mentioned	0.8844	not_mentioned	correct	ok	not_mentioned	released	option_probability
Clef-flash	imcs21	test	10886878	symptom_287	10886878	0.00237519	18.2100774589926	not_mentioned	0.9662	not_mentioned	correct	ok	not_mentioned	released	option_probability
Clef-flash	imcs21	test	10886878	symptom_288	10886878	0.00237519	18.2100774589926	not_mentioned	0.9158	not_mentioned	correct	ok	not_mentioned	released	option_probability
Clef-flash	imcs21	test	10886878	symptom_289	10886878	0.00237519	18.2100774589926	not_mentioned	0.9498	not_mentioned	correct	ok	not_mentioned	released	option_probability
Clef-flash	imcs21	test	10886878	symptom_290	10886878	0.00237519	18.2100774589926	not_mentioned	0.8469	not_mentioned	correct	ok	not_mentioned	released	option_probability
Clef-flash	imcs21	test	10886878	symptom_291	10886878	0.00237519	18.2100774589926	not_mentioned	0.7168	not_mentioned	correct	ok	not_mentioned	released	option_probability
Clef-flash	imcs21	test	10886878	symptom_292	10886878	0.00237519	18.2100774589926	not_mentioned	0.9651	not_mentioned	correct	ok	not_mentioned	released	option_probability
Clef-flash	imcs21	test	10886878	symptom_293	10886878	0.00237519	18.2100774589926	not_mentioned	0.9743	not_mentioned	correct	ok	not_mentioned	released	option_probability
Clef-flash	imcs21	test	10886878	symptom_294	10886878	0.00237519	18.2100774589926	not_mentioned	0.8967	not_mentioned	correct	ok	not_mentioned	released	option_probability
Clef-flash	imcs21	test	10886878	symptom_295	10886878	0.00237519	18.2100774589926	not_mentioned	0.8037	not_mentioned	correct	ok	not_mentioned	released	option_probability
Clef-flash	imcs21	test	10886878	symptom_296	10886878	0.00237519	18.2100774589926	not_mentioned	0.8814	not_mentioned	correct	ok	not_mentioned	released	option_probability
Clef-flash	imcs21	test	10886878	symptom_297	10886878	0.00237519	18.2100774589926	not_mentioned	0.7628	not_mentioned	correct	ok	not_mentioned	released	option_probability
Clef-flash	imcs21	test	10886878	symptom_298	10886878	0.00237519	18.2100774589926	not_mentioned	0.954	not_mentioned	correct	ok	not_mentioned	released	option_probability
Clef-flash	imcs21	test	10886878	symptom_299	10886878	0.00237519	18.2100774589926	not_mentioned	0.97	not_mentioned	correct	ok	not_mentioned	released	option_probability
Clef-flash	imcs21	test	10886878	symptom_300	10886878	0.00237519	18.2100774589926	not_mentioned	0.8771	not_mentioned	correct	ok	not_mentioned	released	option_probability
Clef-flash	imcs21	test	10886878	symptom_301	10886878	0.00237519	18.2100774589926	not_mentioned	0.8133	not_mentioned	correct	ok	not_mentioned	released	option_probability
Clef-flash	imcs21	test	10886878	symptom_302	10886878	0.00237519	18.2100774589926	not_mentioned	0.7996	not_mentioned	correct	ok	not_mentioned	released	option_probability
Clef-flash	imcs21	test	10886878	symptom_303	10886878	0.00237519	18.2100774589926	not_mentioned	0.9381	not_mentioned	correct	ok	not_mentioned	released	option_probability
Clef-flash	imcs21	test	10886878	symptom_304	10886878	0.00237519	18.2100774589926	not_mentioned	0.5669	not_mentioned	correct	ok	not_mentioned	released	option_probability
Clef-flash	imcs21	test	10886878	symptom_305	10886878	0.00237519	18.2100774589926	not_mentioned	0.7491	not_mentioned	correct	ok	not_mentioned	released	option_probability
Clef-flash	imcs21	test	10886878	symptom_306	10886878	0.00237519	18.2100774589926	not_mentioned	0.9432	not_mentioned	correct	ok	not_mentioned	released	option_probability
Clef-flash	imcs21	test	10886878	symptom_307	10886878	0.00237519	18.2100774589926	not_mentioned	0.5228	not_mentioned	correct	ok	not_mentioned	released	option_probability
Clef-flash	imcs21	test	10886878	symptom_308	10886878	0.00237519	18.2100774589926	not_mentioned	0.7637	not_mentioned	correct	ok	not_mentioned	released	option_probability
Clef-flash	imcs21	test	10886878	symptom_309	10886878	0.00237519	18.2100774589926	not_mentioned	0.8254	not_mentioned	correct	ok	not_mentioned	released	option_probability
Clef-flash	imcs21	test	10886878	symptom_310	10886878	0.00237519	18.2100774589926	not_mentioned	0.8756	not_mentioned	correct	ok	not_mentioned	released	option_probability
Clef-flash	imcs21	test	10886878	symptom_311	10886878	0.00237519	18.2100774589926	not_mentioned	0.8635	not_mentioned	correct	ok	not_mentioned	released	option_probability
Clef-flash	imcs21	test	10886878	symptom_312	10886878	0.00237519	18.2100774589926	not_mentioned	0.7655	not_mentioned	correct	ok	not_mentioned	released	option_probability
Clef-flash	imcs21	test	10886878	symptom_313	10886878	0.00237519	18.2100774589926	not_mentioned	0.9039	not_mentioned	correct	ok	not_mentioned	released	option_probability
Clef-flash	imcs21	test	10886878	symptom_314	10886878	0.00237519	18.2100774589926	not_mentioned	0.8918	not_mentioned	correct	ok	not_mentioned	released	option_probability
Clef-flash	imcs21	test	10886878	symptom_315	10886878	0.00237519	18.2100774589926	not_mentioned	0.9799	not_mentioned	correct	ok	not_mentioned	released	option_probability
Clef-flash	imcs21	test	10886878	symptom_316	10886878	0.00237519	18.2100774589926	not_mentioned	0.8194	not_mentioned	correct	ok	not_mentioned	released	option_probability
Clef-flash	imcs21	test	10886878	symptom_317	10886878	0.00237519	18.2100774589926	not_mentioned	0.9692	not_mentioned	correct	ok	not_mentioned	released	option_probability
Clef-flash	imcs21	test	10886878	symptom_318	10886878	0.00237519	18.2100774589926	not_mentioned	0.9629	not_mentioned	correct	ok	not_mentioned	released	option_probability
Clef-flash	imcs21	test	10886878	symptom_319	10886878	0.00237519	18.2100774589926	not_mentioned	0.7537	not_mentioned	correct	ok	not_mentioned	released	option_probability
Clef-flash	imcs21	test	10886878	symptom_320	10886878	0.00237519	18.2100774589926	not_mentioned	0.9203	not_mentioned	correct	ok	not_mentioned	released	option_probability
Clef-flash	imcs21	test	10886878	symptom_321	10886878	0.00237519	18.2100774589926	not_mentioned	0.9484	not_mentioned	correct	ok	not_mentioned	released	option_probability
Clef-flash	imcs21	test	10886878	symptom_322	10886878	0.00237519	18.2100774589926	not_mentioned	0.8482	not_mentioned	correct	ok	not_mentioned	released	option_probability
Clef-flash	imcs21	test	10886878	symptom_323	10886878	0.00237519	18.2100774589926	not_mentioned	0.9766	not_mentioned	correct	ok	not_mentioned	released	option_probability
Clef-flash	imcs21	test	10886878	symptom_324	10886878	0.00237519	18.2100774589926	not_mentioned	0.967	not_mentioned	correct	ok	not_mentioned	released	option_probability
Clef-flash	imcs21	test	10886878	symptom_325	10886878	0.00237519	18.2100774589926	not_mentioned	0.9712	not_mentioned	correct	ok	not_mentioned	released	option_probability
Clef-flash	imcs21	test	10886878	symptom_326	10886878	0.00237519	18.2100774589926	not_mentioned	0.9752	not_mentioned	correct	ok	not_mentioned	released	option_probability
Clef-flash	imcs21	test	10886878	symptom_327	10886878	0.00237519	18.2100774589926	not_mentioned	0.9611	not_mentioned	correct	ok	not_mentioned	released	option_probability
Clef-flash	imcs21	test	10886878	symptom_328	10886878	0.00237519	18.2100774589926	not_mentioned	0.8263	not_mentioned	correct	ok	not_mentioned	released	option_probability
Clef-flash	imcs21	test	10886878	symptom_329	10886878	0.00237519	18.2100774589926	not_mentioned	0.9551	not_mentioned	correct	ok	not_mentioned	released	option_probability
Clef-flash	imcs21	test	10886878	symptom_330	10886878	0.00237519	18.2100774589926	not_mentioned	0.9676	not_mentioned	correct	ok	not_mentioned	released	option_probability
Clef-flash	imcs21	test	10887960	symptom_000	10887960	0.00246867	16.60028791707009	not_mentioned	0.9296	not_mentioned	correct	ok	not_mentioned	released	option_probability
Clef-flash	imcs21	test	10887960	symptom_001	10887960	0.00246867	16.60028791707009	not_mentioned	0.94	not_mentioned	correct	ok	not_mentioned	released	option_probability
Clef-flash	imcs21	test	10887960	symptom_002	10887960	0.00246867	16.60028791707009	not_mentioned	0.9134	not_mentioned	correct	ok	not_mentioned	released	option_probability
Clef-flash	imcs21	test	10887960	symptom_003	10887960	0.00246867	16.60028791707009	not_mentioned	0.961	not_mentioned	correct	ok	not_mentioned	released	option_probability
Clef-flash	imcs21	test	10887960	symptom_004	10887960	0.00246867	16.60028791707009	not_mentioned	0.9369	not_mentioned	correct	ok	not_mentioned	released	option_probability
Clef-flash	imcs21	test	10887960	symptom_005	10887960	0.00246867	16.60028791707009	not_mentioned	0.9486	not_mentioned	correct	ok	not_mentioned	released	option_probability
Clef-flash	imcs21	test	10887960	symptom_006	10887960	0.00246867	16.60028791707009	not_mentioned	0.9281	not_mentioned	correct	ok	not_mentioned	released	option_probability
Clef-flash	imcs21	test	10887960	symptom_007	10887960	0.00246867	16.60028791707009	not_mentioned	0.9352	not_mentioned	correct	ok	not_mentioned	released	option_probability
Clef-flash	imcs21	test	10887960	symptom_008	10887960	0.00246867	16.60028791707009	not_mentioned	0.9241	not_mentioned	correct	ok	not_mentioned	released	option_probability
Clef-flash	imcs21	test	10887960	symptom_009	10887960	0.00246867	16.60028791707009	not_mentioned	0.9165	not_mentioned	correct	ok	not_mentioned	released	option_probability
Clef-flash	imcs21	test	10887960	symptom_010	10887960	0.00246867	16.60028791707009	not_mentioned	0.8383	not_mentioned	correct	ok	not_mentioned	released	option_probability
Clef-flash	imcs21	test	10887960	symptom_011	10887960	0.00246867	16.60028791707009	not_mentioned	0.8697	not_mentioned	correct	ok	not_mentioned	released	option_probability
Clef-flash	imcs21	test	10887960	symptom_012	10887960	0.00246867	16.60028791707009	not_mentioned	0.9204	not_mentioned	correct	ok	not_mentioned	released	option_probability
Clef-flash	imcs21	test	10887960	symptom_013	10887960	0.00246867	16.60028791707009	not_mentioned	0.9561	not_mentioned	correct	ok	not_mentioned	released	option_probability
Clef-flash	imcs21	test	10887960	symptom_014	10887960	0.00246867	16.60028791707009	not_mentioned	0.8385	not_mentioned	correct	ok	not_mentioned	released	option_probability
Clef-flash	imcs21	test	10887960	symptom_015	10887960	0.00246867	16.60028791707009	not_mentioned	0.9045	not_mentioned	correct	ok	not_mentioned	released	option_probability
Clef-flash	imcs21	test	10887960	symptom_016	10887960	0.00246867	16.60028791707009	positive	0.889	positive	correct	ok	positive	released	option_probability
Clef-flash	imcs21	test	10887960	symptom_017	10887960	0.00246867	16.60028791707009	not_mentioned	0.7928	not_mentioned	correct	ok	not_mentioned	released	option_probability
Clef-flash	imcs21	test	10887960	symptom_018	10887960	0.00246867	16.60028791707009	not_mentioned	0.9196	not_mentioned	correct	ok	not_mentioned	released	option_probability
Clef-flash	imcs21	test	10887960	symptom_019	10887960	0.00246867	16.60028791707009	not_mentioned	0.9548	not_mentioned	correct	ok	not_mentioned	released	option_probability
Clef-flash	imcs21	test	10887960	symptom_020	10887960	0.00246867	16.60028791707009	not_mentioned	0.912	not_mentioned	correct	ok	not_mentioned	released	option_probability
Clef-flash	imcs21	test	10887960	symptom_021	10887960	0.00246867	16.60028791707009	not_mentioned	0.8948	not_mentioned	correct	ok	not_mentioned	released	option_probability
Clef-flash	imcs21	test	10887960	symptom_022	10887960	0.00246867	16.60028791707009	not_mentioned	0.8827	not_mentioned	correct	ok	not_mentioned	released	option_probability
Clef-flash	imcs21	test	10887960	symptom_023	10887960	0.00246867	16.60028791707009	not_mentioned	0.9126	not_mentioned	correct	ok	not_mentioned	released	option_probability
Clef-flash	imcs21	test	10887960	symptom_024	10887960	0.00246867	16.60028791707009	not_mentioned	0.9376	not_mentioned	correct	ok	not_mentioned	released	option_probability
Clef-flash	imcs21	test	10887960	symptom_025	10887960	0.00246867	16.60028791707009	not_mentioned	0.9098	not_mentioned	correct	ok	not_mentioned	released	option_probability
Clef-flash	imcs21	test	10887960	symptom_026	10887960	0.00246867	16.60028791707009	not_mentioned	0.9447	not_mentioned	correct	ok	not_mentioned	released	option_probability
Clef-flash	imcs21	test	10887960	symptom_027	10887960	0.00246867	16.60028791707009	not_mentioned	0.9284	not_mentioned	correct	ok	not_mentioned	released	option_probability
Clef-flash	imcs21	test	10887960	symptom_028	10887960	0.00246867	16.60028791707009	not_mentioned	0.9415	not_mentioned	correct	ok	not_mentioned	released	option_probability
Clef-flash	imcs21	test	10887960	symptom_029	10887960	0.00246867	16.60028791707009	not_mentioned	0.9175	not_mentioned	correct	ok	not_mentioned	released	option_probability
Clef-flash	imcs21	test	10887960	symptom_030	10887960	0.00246867	16.60028791707009	not_mentioned	0.8083	not_mentioned	correct	ok	not_mentioned	released	option_probability
Clef-flash	imcs21	test	10887960	symptom_031	10887960	0.00246867	16.60028791707009	not_mentioned	0.9174	not_mentioned	correct	ok	not_mentioned	released	option_probability
Clef-flash	imcs21	test	10887960	symptom_032	10887960	0.00246867	16.60028791707009	not_mentioned	0.9365	not_mentioned	correct	ok	not_mentioned	released	option_probability
Clef-flash	imcs21	test	10887960	symptom_033	10887960	0.00246867	16.60028791707009	not_mentioned	0.9359	not_mentioned	correct	ok	not_mentioned	released	option_probability
Clef-flash	imcs21	test	10887960	symptom_034	10887960	0.00246867	16.60028791707009	not_mentioned	0.9243	not_mentioned	correct	ok	not_mentioned	released	option_probability
Clef-flash	imcs21	test	10887960	symptom_035	10887960	0.00246867	16.60028791707009	not_mentioned	0.8605	not_mentioned	correct	ok	not_mentioned	released	option_probability
Clef-flash	imcs21	test	10887960	symptom_036	10887960	0.00246867	16.60028791707009	not_mentioned	0.921	not_mentioned	correct	ok	not_mentioned	released	option_probability
Clef-flash	imcs21	test	10887960	symptom_037	10887960	0.00246867	16.60028791707009	not_mentioned	0.7732	not_mentioned	correct	ok	not_mentioned	released	option_probability
Clef-flash	imcs21	test	10887960	symptom_038	10887960	0.00246867	16.60028791707009	not_mentioned	0.9313	not_mentioned	correct	ok	not_mentioned	released	option_probability
Clef-flash	imcs21	test	10887960	symptom_039	10887960	0.00246867	16.60028791707009	not_mentioned	0.8716	not_mentioned	correct	ok	not_mentioned	released	option_probability
Clef-flash	imcs21	test	10887960	symptom_040	10887960	0.00246867	16.60028791707009	not_mentioned	0.9505	not_mentioned	correct	ok	not_mentioned	released	option_probability
Clef-flash	imcs21	test	10887960	symptom_041	10887960	0.00246867	16.60028791707009	not_mentioned	0.8987	not_mentioned	correct	ok	not_mentioned	released	option_probability
Clef-flash	imcs21	test	10887960	symptom_042	10887960	0.00246867	16.60028791707009	not_mentioned	0.9472	not_mentioned	correct	ok	not_mentioned	released	option_probability
Clef-flash	imcs21	test	10887960	symptom_043	10887960	0.00246867	16.60028791707009	not_mentioned	0.8814	not_mentioned	correct	ok	not_mentioned	released	option_probability
Clef-flash	imcs21	test	10887960	symptom_044	10887960	0.00246867	16.60028791707009	not_mentioned	0.5613	not_mentioned	correct	ok	not_mentioned	released	option_probability
Clef-flash	imcs21	test	10887960	symptom_045	10887960	0.00246867	16.60028791707009	not_mentioned	0.8865	not_mentioned	correct	ok	not_mentioned	released	option_probability
Clef-flash	imcs21	test	10887960	symptom_046	10887960	0.00246867	16.60028791707009	not_mentioned	0.9184	not_mentioned	correct	ok	not_mentioned	released	option_probability
Clef-flash	imcs21	test	10887960	symptom_047	10887960	0.00246867	16.60028791707009	not_mentioned	0.9054	not_mentioned	correct	ok	not_mentioned	released	option_probability
Clef-flash	imcs21	test	10887960	symptom_048	10887960	0.00246867	16.60028791707009	not_mentioned	0.9141	not_mentioned	correct	ok	not_mentioned	released	option_probability
Clef-flash	imcs21	test	10887960	symptom_049	10887960	0.00246867	16.60028791707009	not_mentioned	0.8977	not_mentioned	correct	ok	not_mentioned	released	option_probability
Clef-flash	imcs21	test	10887960	symptom_050	10887960	0.00246867	16.60028791707009	not_mentioned	0.9302	not_mentioned	correct	ok	not_mentioned	released	option_probability
Clef-flash	imcs21	test	10887960	symptom_051	10887960	0.00246867	16.60028791707009	not_mentioned	0.8245	not_mentioned	correct	ok	not_mentioned	released	option_probability
Clef-flash	imcs21	test	10887960	symptom_052	10887960	0.00246867	16.60028791707009	not_mentioned	0.8624	not_mentioned	correct	ok	not_mentioned	released	option_probability
Clef-flash	imcs21	test	10887960	symptom_053	10887960	0.00246867	16.60028791707009	not_mentioned	0.912	not_mentioned	correct	ok	not_mentioned	released	option_probability
Clef-flash	imcs21	test	10887960	symptom_054	10887960	0.00246867	16.60028791707009	not_mentioned	0.9293	not_mentioned	correct	ok	not_mentioned	released	option_probability
Clef-flash	imcs21	test	10887960	symptom_055	10887960	0.00246867	16.60028791707009	not_mentioned	0.9098	not_mentioned	correct	ok	not_mentioned	released	option_probability
Clef-flash	imcs21	test	10887960	symptom_056	10887960	0.00246867	16.60028791707009	not_mentioned	0.9064	not_mentioned	correct	ok	not_mentioned	released	option_probability
Clef-flash	imcs21	test	10887960	symptom_057	10887960	0.00246867	16.60028791707009	not_mentioned	0.8728	not_mentioned	correct	ok	not_mentioned	released	option_probability
Clef-flash	imcs21	test	10887960	symptom_058	10887960	0.00246867	16.60028791707009	not_mentioned	0.8347	not_mentioned	correct	ok	not_mentioned	released	option_probability
Clef-flash	imcs21	test	10887960	symptom_059	10887960	0.00246867	16.60028791707009	not_mentioned	0.9358	not_mentioned	correct	ok	not_mentioned	released	option_probability
Clef-flash	imcs21	test	10887960	symptom_060	10887960	0.00246867	16.60028791707009	not_mentioned	0.9278	not_mentioned	correct	ok	not_mentioned	released	option_probability
Clef-flash	imcs21	test	10887960	symptom_061	10887960	0.00246867	16.60028791707009	not_mentioned	0.9083	not_mentioned	correct	ok	not_mentioned	released	option_probability
Clef-flash	imcs21	test	10887960	symptom_062	10887960	0.00246867	16.60028791707009	not_mentioned	0.8675	not_mentioned	correct	ok	not_mentioned	released	option_probability
Clef-flash	imcs21	test	10887960	symptom_063	10887960	0.00246867	16.60028791707009	not_mentioned	0.9297	not_mentioned	correct	ok	not_mentioned	released	option_probability
Clef-flash	imcs21	test	10887960	symptom_064	10887960	0.00246867	16.60028791707009	not_mentioned	0.9542	not_mentioned	correct	ok	not_mentioned	released	option_probability
Clef-flash	imcs21	test	10887960	symptom_065	10887960	0.00246867	16.60028791707009	not_mentioned	0.9494	not_mentioned	correct	ok	not_mentioned	released	option_probability
Clef-flash	imcs21	test	10887960	symptom_066	10887960	0.00246867	16.60028791707009	not_mentioned	0.9562	not_mentioned	correct	ok	not_mentioned	released	option_probability
Clef-flash	imcs21	test	10887960	symptom_067	10887960	0.00246867	16.60028791707009	not_mentioned	0.9629	not_mentioned	correct	ok	not_mentioned	released	option_probability
Clef-flash	imcs21	test	10887960	symptom_068	10887960	0.00246867	16.60028791707009	not_mentioned	0.9624	not_mentioned	correct	ok	not_mentioned	released	option_probability
Clef-flash	imcs21	test	10887960	symptom_069	10887960	0.00246867	16.60028791707009	not_mentioned	0.9668	not_mentioned	correct	ok	not_mentioned	released	option_probability
Clef-flash	imcs21	test	10887960	symptom_070	10887960	0.00246867	16.60028791707009	not_mentioned	0.9566	not_mentioned	correct	ok	not_mentioned	released	option_probability
Clef-flash	imcs21	test	10887960	symptom_071	10887960	0.00246867	16.60028791707009	not_mentioned	0.9553	not_mentioned	correct	ok	not_mentioned	released	option_probability
Clef-flash	imcs21	test	10887960	symptom_072	10887960	0.00246867	16.60028791707009	not_mentioned	0.9023	not_mentioned	correct	ok	not_mentioned	released	option_probability
Clef-flash	imcs21	test	10887960	symptom_073	10887960	0.00246867	16.60028791707009	uncertain	0.468	not_mentioned	incorrect	ok	not_mentioned	released	option_probability
Clef-flash	imcs21	test	10887960	symptom_074	10887960	0.00246867	16.60028791707009	not_mentioned	0.9648	not_mentioned	correct	ok	not_mentioned	released	option_probability
Clef-flash	imcs21	test	10887960	symptom_075	10887960	0.00246867	16.60028791707009	not_mentioned	0.9381	not_mentioned	correct	ok	not_mentioned	released	option_probability
Clef-flash	imcs21	test	10887960	symptom_076	10887960	0.00246867	16.60028791707009	not_mentioned	0.9417	not_mentioned	correct	ok	not_mentioned	released	option_probability
Clef-flash	imcs21	test	10887960	symptom_077	10887960	0.00246867	16.60028791707009	not_mentioned	0.9116	not_mentioned	correct	ok	not_mentioned	released	option_probability
Clef-flash	imcs21	test	10887960	symptom_078	10887960	0.00246867	16.60028791707009	not_mentioned	0.9639	not_mentioned	correct	ok	not_mentioned	released	option_probability
Clef-flash	imcs21	test	10887960	symptom_079	10887960	0.00246867	16.60028791707009	not_mentioned	0.9666	not_mentioned	correct	ok	not_mentioned	released	option_probability
Clef-flash	imcs21	test	10887960	symptom_080	10887960	0.00246867	16.60028791707009	not_mentioned	0.9213	not_mentioned	correct	ok	not_mentioned	released	option_probability
Clef-flash	imcs21	test	10887960	symptom_081	10887960	0.00246867	16.60028791707009	not_mentioned	0.9647	not_mentioned	correct	ok	not_mentioned	released	option_probability
Clef-flash	imcs21	test	10887960	symptom_082	10887960	0.00246867	16.60028791707009	uncertain	0.4145	not_mentioned	incorrect	ok	not_mentioned	released	option_probability
Clef-flash	imcs21	test	10887960	symptom_083	10887960	0.00246867	16.60028791707009	not_mentioned	0.9132	not_mentioned	correct	ok	not_mentioned	released	option_probability
Clef-flash	imcs21	test	10887960	symptom_084	10887960	0.00246867	16.60028791707009	not_mentioned	0.9655	not_mentioned	correct	ok	not_mentioned	released	option_probability
Clef-flash	imcs21	test	10887960	symptom_085	10887960	0.00246867	16.60028791707009	not_mentioned	0.9361	not_mentioned	correct	ok	not_mentioned	released	option_probability
Clef-flash	imcs21	test	10887960	symptom_086	10887960	0.00246867	16.60028791707009	not_mentioned	0.8101	not_mentioned	correct	ok	not_mentioned	released	option_probability
Clef-flash	imcs21	test	10887960	symptom_087	10887960	0.00246867	16.60028791707009	positive	0.7325	not_mentioned	incorrect	ok	not_mentioned	released	option_probability
Clef-flash	imcs21	test	10887960	symptom_088	10887960	0.00246867	16.60028791707009	positive	0.8565	not_mentioned	incorrect	ok	not_mentioned	released	option_probability
Clef-flash	imcs21	test	10887960	symptom_089	10887960	0.00246867	16.60028791707009	not_mentioned	0.679	not_mentioned	correct	ok	not_mentioned	released	option_probability
Clef-flash	imcs21	test	10887960	symptom_090	10887960	0.00246867	16.60028791707009	not_mentioned	0.8597	not_mentioned	correct	ok	not_mentioned	released	option_probability
Clef-flash	imcs21	test	10887960	symptom_091	10887960	0.00246867	16.60028791707009	not_mentioned	0.9584	not_mentioned	correct	ok	not_mentioned	released	option_probability
Clef-flash	imcs21	test	10887960	symptom_092	10887960	0.00246867	16.60028791707009	not_mentioned	0.8453	not_mentioned	correct	ok	not_mentioned	released	option_probability
Clef-flash	imcs21	test	10887960	symptom_093	10887960	0.00246867	16.60028791707009	not_mentioned	0.4916	not_mentioned	correct	ok	not_mentioned	released	option_probability
Clef-flash	imcs21	test	10887960	symptom_094	10887960	0.00246867	16.60028791707009	not_mentioned	0.9495	not_mentioned	correct	ok	not_mentioned	released	option_probability
Clef-flash	imcs21	test	10887960	symptom_095	10887960	0.00246867	16.60028791707009	not_mentioned	0.9462	not_mentioned	correct	ok	not_mentioned	released	option_probability
Clef-flash	imcs21	test	10887960	symptom_096	10887960	0.00246867	16.60028791707009	not_mentioned	0.9637	not_mentioned	correct	ok	not_mentioned	released	option_probability
Clef-flash	imcs21	test	10887960	symptom_097	10887960	0.00246867	16.60028791707009	not_mentioned	0.9442	not_mentioned	correct	ok	not_mentioned	released	option_probability
Clef-flash	imcs21	test	10887960	symptom_098	10887960	0.00246867	16.60028791707009	not_mentioned	0.9296	not_mentioned	correct	ok	not_mentioned	released	option_probability
Clef-flash	imcs21	test	10887960	symptom_099	10887960	0.00246867	16.60028791707009	not_mentioned	0.9515	not_mentioned	correct	ok	not_mentioned	released	option_probability
Clef-flash	imcs21	test	10887960	symptom_100	10887960	0.00246867	16.60028791707009	not_mentioned	0.9206	not_mentioned	correct	ok	not_mentioned	released	option_probability
Clef-flash	imcs21	test	10887960	symptom_101	10887960	0.00246867	16.60028791707009	not_mentioned	0.8984	not_mentioned	correct	ok	not_mentioned	released	option_probability
Clef-flash	imcs21	test	10887960	symptom_102	10887960	0.00246867	16.60028791707009	not_mentioned	0.8821	not_mentioned	correct	ok	not_mentioned	released	option_probability
Clef-flash	imcs21	test	10887960	symptom_103	10887960	0.00246867	16.60028791707009	not_mentioned	0.599	not_mentioned	correct	ok	not_mentioned	released	option_probability
Clef-flash	imcs21	test	10887960	symptom_104	10887960	0.00246867	16.60028791707009	not_mentioned	0.9355	not_mentioned	correct	ok	not_mentioned	released	option_probability
Clef-flash	imcs21	test	10887960	symptom_105	10887960	0.00246867	16.60028791707009	not_mentioned	0.9131	not_mentioned	correct	ok	not_mentioned	released	option_probability
Clef-flash	imcs21	test	10887960	symptom_106	10887960	0.00246867	16.60028791707009	not_mentioned	0.6903	not_mentioned	correct	ok	not_mentioned	released	option_probability
Clef-flash	imcs21	test	10887960	symptom_107	10887960	0.00246867	16.60028791707009	uncertain	0.7525	not_mentioned	incorrect	ok	not_mentioned	released	option_probability
Clef-flash	imcs21	test	10887960	symptom_108	10887960	0.00246867	16.60028791707009	not_mentioned	0.9412	not_mentioned	correct	ok	not_mentioned	released	option_probability
Clef-flash	imcs21	test	10887960	symptom_109	10887960	0.00246867	16.60028791707009	not_mentioned	0.883	not_mentioned	correct	ok	not_mentioned	released	option_probability
Clef-flash	imcs21	test	10887960	symptom_110	10887960	0.00246867	16.60028791707009	not_mentioned	0.961	not_mentioned	correct	ok	not_mentioned	released	option_probability
Clef-flash	imcs21	test	10887960	symptom_111	10887960	0.00246867	16.60028791707009	not_mentioned	0.952	not_mentioned	correct	ok	not_mentioned	released	option_probability
Clef-flash	imcs21	test	10887960	symptom_112	10887960	0.00246867	16.60028791707009	positive	0.6739	not_mentioned	incorrect	ok	not_mentioned	released	option_probability
Clef-flash	imcs21	test	10887960	symptom_113	10887960	0.00246867	16.60028791707009	not_mentioned	0.7701	not_mentioned	correct	ok	not_mentioned	released	option_probability
Clef-flash	imcs21	test	10887960	symptom_114	10887960	0.00246867	16.60028791707009	not_mentioned	0.9364	not_mentioned	correct	ok	not_mentioned	released	option_probability
Clef-flash	imcs21	test	10887960	symptom_115	10887960	0.00246867	16.60028791707009	not_mentioned	0.9637	not_mentioned	correct	ok	not_mentioned	released	option_probability
Clef-flash	imcs21	test	10887960	symptom_116	10887960	0.00246867	16.60028791707009	not_mentioned	0.8628	not_mentioned	correct	ok	not_mentioned	released	option_probability
Clef-flash	imcs21	test	10887960	symptom_117	10887960	0.00246867	16.60028791707009	uncertain	0.546	not_mentioned	incorrect	ok	not_mentioned	released	option_probability
Clef-flash	imcs21	test	10887960	symptom_118	10887960	0.00246867	16.60028791707009	not_mentioned	0.9463	not_mentioned	correct	ok	not_mentioned	released	option_probability
Clef-flash	imcs21	test	10887960	symptom_119	10887960	0.00246867	16.60028791707009	not_mentioned	0.8731	not_mentioned	correct	ok	not_mentioned	released	option_probability
Clef-flash	imcs21	test	10887960	symptom_120	10887960	0.00246867	16.60028791707009	not_mentioned	0.9304	not_mentioned	correct	ok	not_mentioned	released	option_probability
Clef-flash	imcs21	test	10887960	symptom_121	10887960	0.00246867	16.60028791707009	not_mentioned	0.9108	not_mentioned	correct	ok	not_mentioned	released	option_probability
Clef-flash	imcs21	test	10887960	symptom_122	10887960	0.00246867	16.60028791707009	not_mentioned	0.9474	not_mentioned	correct	ok	not_mentioned	released	option_probability
Clef-flash	imcs21	test	10887960	symptom_123	10887960	0.00246867	16.60028791707009	not_mentioned	0.9197	not_mentioned	correct	ok	not_mentioned	released	option_probability
Clef-flash	imcs21	test	10887960	symptom_124	10887960	0.00246867	16.60028791707009	not_mentioned	0.9438	not_mentioned	correct	ok	not_mentioned	released	option_probability
Clef-flash	imcs21	test	10887960	symptom_125	10887960	0.00246867	16.60028791707009	not_mentioned	0.9593	not_mentioned	correct	ok	not_mentioned	released	option_probability
Clef-flash	imcs21	test	10887960	symptom_126	10887960	0.00246867	16.60028791707009	positive	0.8791	not_mentioned	incorrect	ok	not_mentioned	released	option_probability
Clef-flash	imcs21	test	10887960	symptom_127	10887960	0.00246867	16.60028791707009	not_mentioned	0.9241	not_mentioned	correct	ok	not_mentioned	released	option_probability
Clef-flash	imcs21	test	10887960	symptom_128	10887960	0.00246867	16.60028791707009	not_mentioned	0.937	not_mentioned	correct	ok	not_mentioned	released	option_probability
Clef-flash	imcs21	test	10887960	symptom_129	10887960	0.00246867	16.60028791707009	not_mentioned	0.9709	not_mentioned	correct	ok	not_mentioned	released	option_probability
Clef-flash	imcs21	test	10887960	symptom_130	10887960	0.00246867	16.60028791707009	not_mentioned	0.9632	not_mentioned	correct	ok	not_mentioned	released	option_probability
Clef-flash	imcs21	test	10887960	symptom_131	10887960	0.00246867	16.60028791707009	not_mentioned	0.9683	not_mentioned	correct	ok	not_mentioned	released	option_probability
Clef-flash	imcs21	test	10887960	symptom_132	10887960	0.00246867	16.60028791707009	positive	0.6861	not_mentioned	incorrect	ok	not_mentioned	released	option_probability
Clef-flash	imcs21	test	10887960	symptom_133	10887960	0.00246867	16.60028791707009	not_mentioned	0.9741	not_mentioned	correct	ok	not_mentioned	released	option_probability
Clef-flash	imcs21	test	10887960	symptom_134	10887960	0.00246867	16.60028791707009	not_mentioned	0.9506	not_mentioned	correct	ok	not_mentioned	released	option_probability
Clef-flash	imcs21	test	10887960	symptom_135	10887960	0.00246867	16.60028791707009	not_mentioned	0.9807	not_mentioned	correct	ok	not_mentioned	released	option_probability
Clef-flash	imcs21	test	10887960	symptom_136	10887960	0.00246867	16.60028791707009	not_mentioned	0.9602	not_mentioned	correct	ok	not_mentioned	released	option_probability
Clef-flash	imcs21	test	10887960	symptom_137	10887960	0.00246867	16.60028791707009	not_mentioned	0.9666	not_mentioned	correct	ok	not_mentioned	released	option_probability
Clef-flash	imcs21	test	10887960	symptom_138	10887960	0.00246867	16.60028791707009	not_mentioned	0.9318	not_mentioned	correct	ok	not_mentioned	released	option_probability
Clef-flash	imcs21	test	10887960	symptom_139	10887960	0.00246867	16.60028791707009	not_mentioned	0.9651	not_mentioned	correct	ok	not_mentioned	released	option_probability
Clef-flash	imcs21	test	10887960	symptom_140	10887960	0.00246867	16.60028791707009	not_mentioned	0.9647	not_mentioned	correct	ok	not_mentioned	released	option_probability
Clef-flash	imcs21	test	10887960	symptom_141	10887960	0.00246867	16.60028791707009	not_mentioned	0.917	not_mentioned	correct	ok	not_mentioned	released	option_probability
Clef-flash	imcs21	test	10887960	symptom_142	10887960	0.00246867	16.60028791707009	not_mentioned	0.8989	not_mentioned	correct	ok	not_mentioned	released	option_probability
Clef-flash	imcs21	test	10887960	symptom_143	10887960	0.00246867	16.60028791707009	not_mentioned	0.9407	not_mentioned	correct	ok	not_mentioned	released	option_probability
Clef-flash	imcs21	test	10887960	symptom_144	10887960	0.00246867	16.60028791707009	uncertain	0.8178	not_mentioned	incorrect	ok	not_mentioned	released	option_probability
Clef-flash	imcs21	test	10887960	symptom_145	10887960	0.00246867	16.60028791707009	not_mentioned	0.9753	not_mentioned	correct	ok	not_mentioned	released	option_probability
Clef-flash	imcs21	test	10887960	symptom_146	10887960	0.00246867	16.60028791707009	not_mentioned	0.9326	not_mentioned	correct	ok	not_mentioned	released	option_probability
Clef-flash	imcs21	test	10887960	symptom_147	10887960	0.00246867	16.60028791707009	not_mentioned	0.5912	not_mentioned	correct	ok	not_mentioned	released	option_probability
Clef-flash	imcs21	test	10887960	symptom_148	10887960	0.00246867	16.60028791707009	not_mentioned	0.9717	not_mentioned	correct	ok	not_mentioned	released	option_probability
Clef-flash	imcs21	test	10887960	symptom_149	10887960	0.00246867	16.60028791707009	not_mentioned	0.957	not_mentioned	correct	ok	not_mentioned	released	option_probability
Clef-flash	imcs21	test	10887960	symptom_150	10887960	0.00246867	16.60028791707009	not_mentioned	0.9733	not_mentioned	correct	ok	not_mentioned	released	option_probability
Clef-flash	imcs21	test	10887960	symptom_151	10887960	0.00246867	16.60028791707009	not_mentioned	0.9612	not_mentioned	correct	ok	not_mentioned	released	option_probability
Clef-flash	imcs21	test	10887960	symptom_152	10887960	0.00246867	16.60028791707009	not_mentioned	0.8591	not_mentioned	correct	ok	not_mentioned	released	option_probability
Clef-flash	imcs21	test	10887960	symptom_153	10887960	0.00246867	16.60028791707009	not_mentioned	0.9735	not_mentioned	correct	ok	not_mentioned	released	option_probability
Clef-flash	imcs21	test	10887960	symptom_154	10887960	0.00246867	16.60028791707009	not_mentioned	0.7473	not_mentioned	correct	ok	not_mentioned	released	option_probability
Clef-flash	imcs21	test	10887960	symptom_155	10887960	0.00246867	16.60028791707009	not_mentioned	0.9605	not_mentioned	correct	ok	not_mentioned	released	option_probability
Clef-flash	imcs21	test	10887960	symptom_156	10887960	0.00246867	16.60028791707009	uncertain	0.9024	uncertain	correct	ok	uncertain	released	option_probability
Clef-flash	imcs21	test	10887960	symptom_157	10887960	0.00246867	16.60028791707009	not_mentioned	0.9581	not_mentioned	correct	ok	not_mentioned	released	option_probability
Clef-flash	imcs21	test	10887960	symptom_158	10887960	0.00246867	16.60028791707009	not_mentioned	0.9374	not_mentioned	correct	ok	not_mentioned	released	option_probability
Clef-flash	imcs21	test	10887960	symptom_159	10887960	0.00246867	16.60028791707009	not_mentioned	0.9627	not_mentioned	correct	ok	not_mentioned	released	option_probability
Clef-flash	imcs21	test	10887960	symptom_160	10887960	0.00246867	16.60028791707009	not_mentioned	0.9651	not_mentioned	correct	ok	not_mentioned	released	option_probability
Clef-flash	imcs21	test	10887960	symptom_161	10887960	0.00246867	16.60028791707009	not_mentioned	0.962	not_mentioned	correct	ok	not_mentioned	released	option_probability
Clef-flash	imcs21	test	10887960	symptom_162	10887960	0.00246867	16.60028791707009	not_mentioned	0.9379	not_mentioned	correct	ok	not_mentioned	released	option_probability
Clef-flash	imcs21	test	10887960	symptom_163	10887960	0.00246867	16.60028791707009	uncertain	0.4267	not_mentioned	incorrect	ok	not_mentioned	released	option_probability
Clef-flash	imcs21	test	10887960	symptom_164	10887960	0.00246867	16.60028791707009	uncertain	0.4476	not_mentioned	incorrect	ok	not_mentioned	released	option_probability
Clef-flash	imcs21	test	10887960	symptom_165	10887960	0.00246867	16.60028791707009	not_mentioned	0.9636	not_mentioned	correct	ok	not_mentioned	released	option_probability
Clef-flash	imcs21	test	10887960	symptom_166	10887960	0.00246867	16.60028791707009	not_mentioned	0.9004	not_mentioned	correct	ok	not_mentioned	released	option_probability
Clef-flash	imcs21	test	10887960	symptom_167	10887960	0.00246867	16.60028791707009	not_mentioned	0.9166	not_mentioned	correct	ok	not_mentioned	released	option_probability
Clef-flash	imcs21	test	10887960	symptom_168	10887960	0.00246867	16.60028791707009	not_mentioned	0.9735	not_mentioned	correct	ok	not_mentioned	released	option_probability
Clef-flash	imcs21	test	10887960	symptom_169	10887960	0.00246867	16.60028791707009	not_mentioned	0.9528	not_mentioned	correct	ok	not_mentioned	released	option_probability
Clef-flash	imcs21	test	10887960	symptom_170	10887960	0.00246867	16.60028791707009	not_mentioned	0.9614	not_mentioned	correct	ok	not_mentioned	released	option_probability
Clef-flash	imcs21	test	10887960	symptom_171	10887960	0.00246867	16.60028791707009	not_mentioned	0.9216	not_mentioned	correct	ok	not_mentioned	released	option_probability
Clef-flash	imcs21	test	10887960	symptom_172	10887960	0.00246867	16.60028791707009	not_mentioned	0.8996	not_mentioned	correct	ok	not_mentioned	released	option_probability
Clef-flash	imcs21	test	10887960	symptom_173	10887960	0.00246867	16.60028791707009	not_mentioned	0.9541	not_mentioned	correct	ok	not_mentioned	released	option_probability
Clef-flash	imcs21	test	10887960	symptom_174	10887960	0.00246867	16.60028791707009	not_mentioned	0.9517	not_mentioned	correct	ok	not_mentioned	released	option_probability
Clef-flash	imcs21	test	10887960	symptom_175	10887960	0.00246867	16.60028791707009	not_mentioned	0.8663	not_mentioned	correct	ok	not_mentioned	released	option_probability
Clef-flash	imcs21	test	10887960	symptom_176	10887960	0.00246867	16.60028791707009	not_mentioned	0.9593	not_mentioned	correct	ok	not_mentioned	released	option_probability
Clef-flash	imcs21	test	10887960	symptom_177	10887960	0.00246867	16.60028791707009	not_mentioned	0.9173	not_mentioned	correct	ok	not_mentioned	released	option_probability
Clef-flash	imcs21	test	10887960	symptom_178	10887960	0.00246867	16.60028791707009	not_mentioned	0.9468	not_mentioned	correct	ok	not_mentioned	released	option_probability
Clef-flash	imcs21	test	10887960	symptom_179	10887960	0.00246867	16.60028791707009	not_mentioned	0.9424	not_mentioned	correct	ok	not_mentioned	released	option_probability
Clef-flash	imcs21	test	10887960	symptom_180	10887960	0.00246867	16.60028791707009	not_mentioned	0.947	not_mentioned	correct	ok	not_mentioned	released	option_probability
Clef-flash	imcs21	test	10887960	symptom_181	10887960	0.00246867	16.60028791707009	not_mentioned	0.9114	not_mentioned	correct	ok	not_mentioned	released	option_probability
Clef-flash	imcs21	test	10887960	symptom_182	10887960	0.00246867	16.60028791707009	not_mentioned	0.9421	not_mentioned	correct	ok	not_mentioned	released	option_probability
Clef-flash	imcs21	test	10887960	symptom_183	10887960	0.00246867	16.60028791707009	not_mentioned	0.9803	not_mentioned	correct	ok	not_mentioned	released	option_probability
Clef-flash	imcs21	test	10887960	symptom_184	10887960	0.00246867	16.60028791707009	not_mentioned	0.9616	not_mentioned	correct	ok	not_mentioned	released	option_probability
Clef-flash	imcs21	test	10887960	symptom_185	10887960	0.00246867	16.60028791707009	not_mentioned	0.842	not_mentioned	correct	ok	not_mentioned	released	option_probability
Clef-flash	imcs21	test	10887960	symptom_186	10887960	0.00246867	16.60028791707009	not_mentioned	0.9693	not_mentioned	correct	ok	not_mentioned	released	option_probability
Clef-flash	imcs21	test	10887960	symptom_187	10887960	0.00246867	16.60028791707009	not_mentioned	0.8766	not_mentioned	correct	ok	not_mentioned	released	option_probability
Clef-flash	imcs21	test	10887960	symptom_188	10887960	0.00246867	16.60028791707009	not_mentioned	0.9195	not_mentioned	correct	ok	not_mentioned	released	option_probability
Clef-flash	imcs21	test	10887960	symptom_189	10887960	0.00246867	16.60028791707009	not_mentioned	0.9033	not_mentioned	correct	ok	not_mentioned	released	option_probability
Clef-flash	imcs21	test	10887960	symptom_190	10887960	0.00246867	16.60028791707009	not_mentioned	0.9523	not_mentioned	correct	ok	not_mentioned	released	option_probability
Clef-flash	imcs21	test	10887960	symptom_191	10887960	0.00246867	16.60028791707009	not_mentioned	0.9227	not_mentioned	correct	ok	not_mentioned	released	option_probability
Clef-flash	imcs21	test	10887960	symptom_192	10887960	0.00246867	16.60028791707009	not_mentioned	0.9509	not_mentioned	correct	ok	not_mentioned	released	option_probability
Clef-flash	imcs21	test	10887960	symptom_193	10887960	0.00246867	16.60028791707009	uncertain	0.5729	not_mentioned	incorrect	ok	not_mentioned	released	option_probability
Clef-flash	imcs21	test	10887960	symptom_194	10887960	0.00246867	16.60028791707009	not_mentioned	0.9572	not_mentioned	correct	ok	not_mentioned	released	option_probability
Clef-flash	imcs21	test	10887960	symptom_195	10887960	0.00246867	16.60028791707009	not_mentioned	0.9636	not_mentioned	correct	ok	not_mentioned	released	option_probability
Clef-flash	imcs21	test	10887960	symptom_196	10887960	0.00246867	16.60028791707009	not_mentioned	0.9503	not_mentioned	correct	ok	not_mentioned	released	option_probability
Clef-flash	imcs21	test	10887960	symptom_197	10887960	0.00246867	16.60028791707009	not_mentioned	0.9709	not_mentioned	correct	ok	not_mentioned	released	option_probability
Clef-flash	imcs21	test	10887960	symptom_198	10887960	0.00246867	16.60028791707009	not_mentioned	0.9662	not_mentioned	correct	ok	not_mentioned	released	option_probability
Clef-flash	imcs21	test	10887960	symptom_199	10887960	0.00246867	16.60028791707009	not_mentioned	0.9758	not_mentioned	correct	ok	not_mentioned	released	option_probability
Clef-flash	imcs21	test	10887960	symptom_200	10887960	0.00246867	16.60028791707009	not_mentioned	0.9348	not_mentioned	correct	ok	not_mentioned	released	option_probability
Clef-flash	imcs21	test	10887960	symptom_201	10887960	0.00246867	16.60028791707009	not_mentioned	0.9638	not_mentioned	correct	ok	not_mentioned	released	option_probability
Clef-flash	imcs21	test	10887960	symptom_202	10887960	0.00246867	16.60028791707009	not_mentioned	0.9314	not_mentioned	correct	ok	not_mentioned	released	option_probability
Clef-flash	imcs21	test	10887960	symptom_203	10887960	0.00246867	16.60028791707009	not_mentioned	0.9644	not_mentioned	correct	ok	not_mentioned	released	option_probability
Clef-flash	imcs21	test	10887960	symptom_204	10887960	0.00246867	16.60028791707009	not_mentioned	0.9398	not_mentioned	correct	ok	not_mentioned	released	option_probability
Clef-flash	imcs21	test	10887960	symptom_205	10887960	0.00246867	16.60028791707009	not_mentioned	0.9292	not_mentioned	correct	ok	not_mentioned	released	option_probability
Clef-flash	imcs21	test	10887960	symptom_206	10887960	0.00246867	16.60028791707009	not_mentioned	0.9558	not_mentioned	correct	ok	not_mentioned	released	option_probability
Clef-flash	imcs21	test	10887960	symptom_207	10887960	0.00246867	16.60028791707009	not_mentioned	0.9731	not_mentioned	correct	ok	not_mentioned	released	option_probability
Clef-flash	imcs21	test	10887960	symptom_208	10887960	0.00246867	16.60028791707009	not_mentioned	0.9652	not_mentioned	correct	ok	not_mentioned	released	option_probability
Clef-flash	imcs21	test	10887960	symptom_209	10887960	0.00246867	16.60028791707009	not_mentioned	0.9295	not_mentioned	correct	ok	not_mentioned	released	option_probability
Clef-flash	imcs21	test	10887960	symptom_210	10887960	0.00246867	16.60028791707009	not_mentioned	0.9655	not_mentioned	correct	ok	not_mentioned	released	option_probability
Clef-flash	imcs21	test	10887960	symptom_211	10887960	0.00246867	16.60028791707009	not_mentioned	0.9461	not_mentioned	correct	ok	not_mentioned	released	option_probability
Clef-flash	imcs21	test	10887960	symptom_212	10887960	0.00246867	16.60028791707009	not_mentioned	0.9569	not_mentioned	correct	ok	not_mentioned	released	option_probability
Clef-flash	imcs21	test	10887960	symptom_213	10887960	0.00246867	16.60028791707009	not_mentioned	0.9519	not_mentioned	correct	ok	not_mentioned	released	option_probability
Clef-flash	imcs21	test	10887960	symptom_214	10887960	0.00246867	16.60028791707009	uncertain	0.5271	not_mentioned	incorrect	ok	not_mentioned	released	option_probability
Clef-flash	imcs21	test	10887960	symptom_215	10887960	0.00246867	16.60028791707009	positive	0.7162	not_mentioned	incorrect	ok	not_mentioned	released	option_probability
Clef-flash	imcs21	test	10887960	symptom_216	10887960	0.00246867	16.60028791707009	not_mentioned	0.947	not_mentioned	correct	ok	not_mentioned	released	option_probability
Clef-flash	imcs21	test	10887960	symptom_217	10887960	0.00246867	16.60028791707009	not_mentioned	0.926	not_mentioned	correct	ok	not_mentioned	released	option_probability
Clef-flash	imcs21	test	10887960	symptom_218	10887960	0.00246867	16.60028791707009	not_mentioned	0.9668	not_mentioned	correct	ok	not_mentioned	released	option_probability
Clef-flash	imcs21	test	10887960	symptom_219	10887960	0.00246867	16.60028791707009	not_mentioned	0.965	not_mentioned	correct	ok	not_mentioned	released	option_probability
Clef-flash	imcs21	test	10887960	symptom_220	10887960	0.00246867	16.60028791707009	not_mentioned	0.9074	not_mentioned	correct	ok	not_mentioned	released	option_probability
Clef-flash	imcs21	test	10887960	symptom_221	10887960	0.00246867	16.60028791707009	not_mentioned	0.9805	not_mentioned	correct	ok	not_mentioned	released	option_probability
Clef-flash	imcs21	test	10887960	symptom_222	10887960	0.00246867	16.60028791707009	not_mentioned	0.9517	not_mentioned	correct	ok	not_mentioned	released	option_probability
Clef-flash	imcs21	test	10887960	symptom_223	10887960	0.00246867	16.60028791707009	uncertain	0.8748	not_mentioned	incorrect	ok	not_mentioned	released	option_probability
Clef-flash	imcs21	test	10887960	symptom_224	10887960	0.00246867	16.60028791707009	not_mentioned	0.9777	not_mentioned	correct	ok	not_mentioned	released	option_probability
Clef-flash	imcs21	test	10887960	symptom_225	10887960	0.00246867	16.60028791707009	not_mentioned	0.8764	not_mentioned	correct	ok	not_mentioned	released	option_probability
Clef-flash	imcs21	test	10887960	symptom_226	10887960	0.00246867	16.60028791707009	not_mentioned	0.9199	not_mentioned	correct	ok	not_mentioned	released	option_probability
Clef-flash	imcs21	test	10887960	symptom_227	10887960	0.00246867	16.60028791707009	not_mentioned	0.9183	not_mentioned	correct	ok	not_mentioned	released	option_probability
Clef-flash	imcs21	test	10887960	symptom_228	10887960	0.00246867	16.60028791707009	not_mentioned	0.9377	not_mentioned	correct	ok	not_mentioned	released	option_probability
Clef-flash	imcs21	test	10887960	symptom_229	10887960	0.00246867	16.60028791707009	not_mentioned	0.8095	not_mentioned	correct	ok	not_mentioned	released	option_probability
Clef-flash	imcs21	test	10887960	symptom_230	10887960	0.00246867	16.60028791707009	not_mentioned	0.9215	not_mentioned	correct	ok	not_mentioned	released	option_probability
Clef-flash	imcs21	test	10887960	symptom_231	10887960	0.00246867	16.60028791707009	not_mentioned	0.8892	not_mentioned	correct	ok	not_mentioned	released	option_probability
Clef-flash	imcs21	test	10887960	symptom_232	10887960	0.00246867	16.60028791707009	not_mentioned	0.9155	not_mentioned	correct	ok	not_mentioned	released	option_probability
Clef-flash	imcs21	test	10887960	symptom_233	10887960	0.00246867	16.60028791707009	not_mentioned	0.9755	not_mentioned	correct	ok	not_mentioned	released	option_probability
Clef-flash	imcs21	test	10887960	symptom_234	10887960	0.00246867	16.60028791707009	not_mentioned	0.9704	not_mentioned	correct	ok	not_mentioned	released	option_probability
Clef-flash	imcs21	test	10887960	symptom_235	10887960	0.00246867	16.60028791707009	not_mentioned	0.9258	not_mentioned	correct	ok	not_mentioned	released	option_probability
Clef-flash	imcs21	test	10887960	symptom_236	10887960	0.00246867	16.60028791707009	not_mentioned	0.9666	not_mentioned	correct	ok	not_mentioned	released	option_probability
Clef-flash	imcs21	test	10887960	symptom_237	10887960	0.00246867	16.60028791707009	not_mentioned	0.9486	not_mentioned	correct	ok	not_mentioned	released	option_probability
Clef-flash	imcs21	test	10887960	symptom_238	10887960	0.00246867	16.60028791707009	not_mentioned	0.9247	not_mentioned	correct	ok	not_mentioned	released	option_probability
Clef-flash	imcs21	test	10887960	symptom_239	10887960	0.00246867	16.60028791707009	not_mentioned	0.8888	not_mentioned	correct	ok	not_mentioned	released	option_probability
Clef-flash	imcs21	test	10887960	symptom_240	10887960	0.00246867	16.60028791707009	not_mentioned	0.7422	not_mentioned	correct	ok	not_mentioned	released	option_probability
Clef-flash	imcs21	test	10887960	symptom_241	10887960	0.00246867	16.60028791707009	not_mentioned	0.9572	not_mentioned	correct	ok	not_mentioned	released	option_probability
Clef-flash	imcs21	test	10887960	symptom_242	10887960	0.00246867	16.60028791707009	not_mentioned	0.9135	not_mentioned	correct	ok	not_mentioned	released	option_probability
Clef-flash	imcs21	test	10887960	symptom_243	10887960	0.00246867	16.60028791707009	not_mentioned	0.9683	not_mentioned	correct	ok	not_mentioned	released	option_probability
Clef-flash	imcs21	test	10887960	symptom_244	10887960	0.00246867	16.60028791707009	not_mentioned	0.953	not_mentioned	correct	ok	not_mentioned	released	option_probability
Clef-flash	imcs21	test	10887960	symptom_245	10887960	0.00246867	16.60028791707009	not_mentioned	0.8804	not_mentioned	correct	ok	not_mentioned	released	option_probability
Clef-flash	imcs21	test	10887960	symptom_246	10887960	0.00246867	16.60028791707009	not_mentioned	0.9605	not_mentioned	correct	ok	not_mentioned	released	option_probability
Clef-flash	imcs21	test	10887960	symptom_247	10887960	0.00246867	16.60028791707009	not_mentioned	0.9503	not_mentioned	correct	ok	not_mentioned	released	option_probability
Clef-flash	imcs21	test	10887960	symptom_248	10887960	0.00246867	16.60028791707009	not_mentioned	0.9648	not_mentioned	correct	ok	not_mentioned	released	option_probability
Clef-flash	imcs21	test	10887960	symptom_249	10887960	0.00246867	16.60028791707009	not_mentioned	0.9223	not_mentioned	correct	ok	not_mentioned	released	option_probability
Clef-flash	imcs21	test	10887960	symptom_250	10887960	0.00246867	16.60028791707009	not_mentioned	0.8267	not_mentioned	correct	ok	not_mentioned	released	option_probability
Clef-flash	imcs21	test	10887960	symptom_251	10887960	0.00246867	16.60028791707009	not_mentioned	0.8893	not_mentioned	correct	ok	not_mentioned	released	option_probability
Clef-flash	imcs21	test	10887960	symptom_252	10887960	0.00246867	16.60028791707009	not_mentioned	0.9402	not_mentioned	correct	ok	not_mentioned	released	option_probability
Clef-flash	imcs21	test	10887960	symptom_253	10887960	0.00246867	16.60028791707009	not_mentioned	0.97	not_mentioned	correct	ok	not_mentioned	released	option_probability
Clef-flash	imcs21	test	10887960	symptom_254	10887960	0.00246867	16.60028791707009	not_mentioned	0.9036	not_mentioned	correct	ok	not_mentioned	released	option_probability
Clef-flash	imcs21	test	10887960	symptom_255	10887960	0.00246867	16.60028791707009	not_mentioned	0.9325	not_mentioned	correct	ok	not_mentioned	released	option_probability
Clef-flash	imcs21	test	10887960	symptom_256	10887960	0.00246867	16.60028791707009	not_mentioned	0.9318	not_mentioned	correct	ok	not_mentioned	released	option_probability
Clef-flash	imcs21	test	10887960	symptom_257	10887960	0.00246867	16.60028791707009	not_mentioned	0.9431	not_mentioned	correct	ok	not_mentioned	released	option_probability
Clef-flash	imcs21	test	10887960	symptom_258	10887960	0.00246867	16.60028791707009	uncertain	0.5573	not_mentioned	incorrect	ok	not_mentioned	released	option_probability
Clef-flash	imcs21	test	10887960	symptom_259	10887960	0.00246867	16.60028791707009	not_mentioned	0.9708	not_mentioned	correct	ok	not_mentioned	released	option_probability
Clef-flash	imcs21	test	10887960	symptom_260	10887960	0.00246867	16.60028791707009	not_mentioned	0.8617	not_mentioned	correct	ok	not_mentioned	released	option_probability
Clef-flash	imcs21	test	10887960	symptom_261	10887960	0.00246867	16.60028791707009	not_mentioned	0.9787	not_mentioned	correct	ok	not_mentioned	released	option_probability
Clef-flash	imcs21	test	10887960	symptom_262	10887960	0.00246867	16.60028791707009	not_mentioned	0.9761	not_mentioned	correct	ok	not_mentioned	released	option_probability
Clef-flash	imcs21	test	10887960	symptom_263	10887960	0.00246867	16.60028791707009	not_mentioned	0.9814	not_mentioned	correct	ok	not_mentioned	released	option_probability
Clef-flash	imcs21	test	10887960	symptom_264	10887960	0.00246867	16.60028791707009	not_mentioned	0.9655	not_mentioned	correct	ok	not_mentioned	released	option_probability
Clef-flash	imcs21	test	10887960	symptom_265	10887960	0.00246867	16.60028791707009	not_mentioned	0.9323	not_mentioned	correct	ok	not_mentioned	released	option_probability
Clef-flash	imcs21	test	10887960	symptom_266	10887960	0.00246867	16.60028791707009	not_mentioned	0.9402	not_mentioned	correct	ok	not_mentioned	released	option_probability
Clef-flash	imcs21	test	10887960	symptom_267	10887960	0.00246867	16.60028791707009	not_mentioned	0.9752	not_mentioned	correct	ok	not_mentioned	released	option_probability
Clef-flash	imcs21	test	10887960	symptom_268	10887960	0.00246867	16.60028791707009	uncertain	0.8714	not_mentioned	incorrect	ok	not_mentioned	released	option_probability
Clef-flash	imcs21	test	10887960	symptom_269	10887960	0.00246867	16.60028791707009	uncertain	0.6356	not_mentioned	incorrect	ok	not_mentioned	released	option_probability
Clef-flash	imcs21	test	10887960	symptom_270	10887960	0.00246867	16.60028791707009	not_mentioned	0.904	not_mentioned	correct	ok	not_mentioned	released	option_probability
Clef-flash	imcs21	test	10887960	symptom_271	10887960	0.00246867	16.60028791707009	not_mentioned	0.9693	not_mentioned	correct	ok	not_mentioned	released	option_probability
Clef-flash	imcs21	test	10887960	symptom_272	10887960	0.00246867	16.60028791707009	not_mentioned	0.9774	not_mentioned	correct	ok	not_mentioned	released	option_probability
Clef-flash	imcs21	test	10887960	symptom_273	10887960	0.00246867	16.60028791707009	not_mentioned	0.9725	not_mentioned	correct	ok	not_mentioned	released	option_probability
Clef-flash	imcs21	test	10887960	symptom_274	10887960	0.00246867	16.60028791707009	not_mentioned	0.9233	not_mentioned	correct	ok	not_mentioned	released	option_probability
Clef-flash	imcs21	test	10887960	symptom_275	10887960	0.00246867	16.60028791707009	not_mentioned	0.9591	not_mentioned	correct	ok	not_mentioned	released	option_probability
Clef-flash	imcs21	test	10887960	symptom_276	10887960	0.00246867	16.60028791707009	not_mentioned	0.8797	not_mentioned	correct	ok	not_mentioned	released	option_probability
Clef-flash	imcs21	test	10887960	symptom_277	10887960	0.00246867	16.60028791707009	not_mentioned	0.499	not_mentioned	correct	ok	not_mentioned	released	option_probability
Clef-flash	imcs21	test	10887960	symptom_278	10887960	0.00246867	16.60028791707009	not_mentioned	0.9456	not_mentioned	correct	ok	not_mentioned	released	option_probability
Clef-flash	imcs21	test	10887960	symptom_279	10887960	0.00246867	16.60028791707009	uncertain	0.882	not_mentioned	incorrect	ok	not_mentioned	released	option_probability
Clef-flash	imcs21	test	10887960	symptom_280	10887960	0.00246867	16.60028791707009	not_mentioned	0.9472	not_mentioned	correct	ok	not_mentioned	released	option_probability
Clef-flash	imcs21	test	10887960	symptom_281	10887960	0.00246867	16.60028791707009	not_mentioned	0.9679	not_mentioned	correct	ok	not_mentioned	released	option_probability
Clef-flash	imcs21	test	10887960	symptom_282	10887960	0.00246867	16.60028791707009	not_mentioned	0.9423	not_mentioned	correct	ok	not_mentioned	released	option_probability
Clef-flash	imcs21	test	10887960	symptom_283	10887960	0.00246867	16.60028791707009	not_mentioned	0.9681	not_mentioned	correct	ok	not_mentioned	released	option_probability
Clef-flash	imcs21	test	10887960	symptom_284	10887960	0.00246867	16.60028791707009	not_mentioned	0.9733	not_mentioned	correct	ok	not_mentioned	released	option_probability
Clef-flash	imcs21	test	10887960	symptom_285	10887960	0.00246867	16.60028791707009	not_mentioned	0.9519	not_mentioned	correct	ok	not_mentioned	released	option_probability
Clef-flash	imcs21	test	10887960	symptom_286	10887960	0.00246867	16.60028791707009	not_mentioned	0.915	not_mentioned	correct	ok	not_mentioned	released	option_probability
Clef-flash	imcs21	test	10887960	symptom_287	10887960	0.00246867	16.60028791707009	not_mentioned	0.9	not_mentioned	correct	ok	not_mentioned	released	option_probability
Clef-flash	imcs21	test	10887960	symptom_288	10887960	0.00246867	16.60028791707009	not_mentioned	0.9509	not_mentioned	correct	ok	not_mentioned	released	option_probability
Clef-flash	imcs21	test	10887960	symptom_289	10887960	0.00246867	16.60028791707009	not_mentioned	0.976	not_mentioned	correct	ok	not_mentioned	released	option_probability
Clef-flash	imcs21	test	10887960	symptom_290	10887960	0.00246867	16.60028791707009	not_mentioned	0.9677	not_mentioned	correct	ok	not_mentioned	released	option_probability
Clef-flash	imcs21	test	10887960	symptom_291	10887960	0.00246867	16.60028791707009	not_mentioned	0.9404	not_mentioned	correct	ok	not_mentioned	released	option_probability
Clef-flash	imcs21	test	10887960	symptom_292	10887960	0.00246867	16.60028791707009	not_mentioned	0.9568	not_mentioned	correct	ok	not_mentioned	released	option_probability
Clef-flash	imcs21	test	10887960	symptom_293	10887960	0.00246867	16.60028791707009	not_mentioned	0.962	not_mentioned	correct	ok	not_mentioned	released	option_probability
Clef-flash	imcs21	test	10887960	symptom_294	10887960	0.00246867	16.60028791707009	not_mentioned	0.9691	not_mentioned	correct	ok	not_mentioned	released	option_probability
Clef-flash	imcs21	test	10887960	symptom_295	10887960	0.00246867	16.60028791707009	not_mentioned	0.9484	not_mentioned	correct	ok	not_mentioned	released	option_probability
Clef-flash	imcs21	test	10887960	symptom_296	10887960	0.00246867	16.60028791707009	not_mentioned	0.8645	not_mentioned	correct	ok	not_mentioned	released	option_probability
Clef-flash	imcs21	test	10887960	symptom_297	10887960	0.00246867	16.60028791707009	not_mentioned	0.9415	not_mentioned	correct	ok	not_mentioned	released	option_probability
Clef-flash	imcs21	test	10887960	symptom_298	10887960	0.00246867	16.60028791707009	not_mentioned	0.9532	not_mentioned	correct	ok	not_mentioned	released	option_probability
Clef-flash	imcs21	test	10887960	symptom_299	10887960	0.00246867	16.60028791707009	not_mentioned	0.924	not_mentioned	correct	ok	not_mentioned	released	option_probability
Clef-flash	imcs21	test	10887960	symptom_300	10887960	0.00246867	16.60028791707009	not_mentioned	0.681	not_mentioned	correct	ok	not_mentioned	released	option_probability
Clef-flash	imcs21	test	10887960	symptom_301	10887960	0.00246867	16.60028791707009	not_mentioned	0.936	not_mentioned	correct	ok	not_mentioned	released	option_probability
Clef-flash	imcs21	test	10887960	symptom_302	10887960	0.00246867	16.60028791707009	not_mentioned	0.9419	not_mentioned	correct	ok	not_mentioned	released	option_probability
Clef-flash	imcs21	test	10887960	symptom_303	10887960	0.00246867	16.60028791707009	not_mentioned	0.9641	not_mentioned	correct	ok	not_mentioned	released	option_probability
Clef-flash	imcs21	test	10887960	symptom_304	10887960	0.00246867	16.60028791707009	not_mentioned	0.958	not_mentioned	correct	ok	not_mentioned	released	option_probability
Clef-flash	imcs21	test	10887960	symptom_305	10887960	0.00246867	16.60028791707009	not_mentioned	0.946	not_mentioned	correct	ok	not_mentioned	released	option_probability
Clef-flash	imcs21	test	10887960	symptom_306	10887960	0.00246867	16.60028791707009	not_mentioned	0.8495	not_mentioned	correct	ok	not_mentioned	released	option_probability
Clef-flash	imcs21	test	10887960	symptom_307	10887960	0.00246867	16.60028791707009	not_mentioned	0.9489	not_mentioned	correct	ok	not_mentioned	released	option_probability
Clef-flash	imcs21	test	10887960	symptom_308	10887960	0.00246867	16.60028791707009	not_mentioned	0.8842	not_mentioned	correct	ok	not_mentioned	released	option_probability
Clef-flash	imcs21	test	10887960	symptom_309	10887960	0.00246867	16.60028791707009	not_mentioned	0.7278	not_mentioned	correct	ok	not_mentioned	released	option_probability
Clef-flash	imcs21	test	10887960	symptom_310	10887960	0.00246867	16.60028791707009	not_mentioned	0.9356	not_mentioned	correct	ok	not_mentioned	released	option_probability
Clef-flash	imcs21	test	10887960	symptom_311	10887960	0.00246867	16.60028791707009	not_mentioned	0.964	not_mentioned	correct	ok	not_mentioned	released	option_probability
Clef-flash	imcs21	test	10887960	symptom_312	10887960	0.00246867	16.60028791707009	not_mentioned	0.9383	not_mentioned	correct	ok	not_mentioned	released	option_probability
Clef-flash	imcs21	test	10887960	symptom_313	10887960	0.00246867	16.60028791707009	not_mentioned	0.9706	not_mentioned	correct	ok	not_mentioned	released	option_probability
Clef-flash	imcs21	test	10887960	symptom_314	10887960	0.00246867	16.60028791707009	not_mentioned	0.4202	not_mentioned	correct	ok	not_mentioned	released	option_probability
Clef-flash	imcs21	test	10887960	symptom_315	10887960	0.00246867	16.60028791707009	not_mentioned	0.9762	not_mentioned	correct	ok	not_mentioned	released	option_probability
Clef-flash	imcs21	test	10887960	symptom_316	10887960	0.00246867	16.60028791707009	not_mentioned	0.9189	not_mentioned	correct	ok	not_mentioned	released	option_probability
Clef-flash	imcs21	test	10887960	symptom_317	10887960	0.00246867	16.60028791707009	not_mentioned	0.9496	not_mentioned	correct	ok	not_mentioned	released	option_probability
Clef-flash	imcs21	test	10887960	symptom_318	10887960	0.00246867	16.60028791707009	not_mentioned	0.9259	not_mentioned	correct	ok	not_mentioned	released	option_probability
Clef-flash	imcs21	test	10887960	symptom_319	10887960	0.00246867	16.60028791707009	not_mentioned	0.9151	not_mentioned	correct	ok	not_mentioned	released	option_probability
Clef-flash	imcs21	test	10887960	symptom_320	10887960	0.00246867	16.60028791707009	not_mentioned	0.9483	not_mentioned	correct	ok	not_mentioned	released	option_probability
Clef-flash	imcs21	test	10887960	symptom_321	10887960	0.00246867	16.60028791707009	not_mentioned	0.9598	not_mentioned	correct	ok	not_mentioned	released	option_probability
Clef-flash	imcs21	test	10887960	symptom_322	10887960	0.00246867	16.60028791707009	not_mentioned	0.9384	not_mentioned	correct	ok	not_mentioned	released	option_probability
Clef-flash	imcs21	test	10887960	symptom_323	10887960	0.00246867	16.60028791707009	not_mentioned	0.961	not_mentioned	correct	ok	not_mentioned	released	option_probability
Clef-flash	imcs21	test	10887960	symptom_324	10887960	0.00246867	16.60028791707009	not_mentioned	0.9282	not_mentioned	correct	ok	not_mentioned	released	option_probability
Clef-flash	imcs21	test	10887960	symptom_325	10887960	0.00246867	16.60028791707009	not_mentioned	0.9498	not_mentioned	correct	ok	not_mentioned	released	option_probability
Clef-flash	imcs21	test	10887960	symptom_326	10887960	0.00246867	16.60028791707009	not_mentioned	0.9551	not_mentioned	correct	ok	not_mentioned	released	option_probability
Clef-flash	imcs21	test	10887960	symptom_327	10887960	0.00246867	16.60028791707009	not_mentioned	0.9684	not_mentioned	correct	ok	not_mentioned	released	option_probability
Clef-flash	imcs21	test	10887960	symptom_328	10887960	0.00246867	16.60028791707009	not_mentioned	0.9368	not_mentioned	correct	ok	not_mentioned	released	option_probability
Clef-flash	imcs21	test	10887960	symptom_329	10887960	0.00246867	16.60028791707009	not_mentioned	0.9301	not_mentioned	correct	ok	not_mentioned	released	option_probability
Clef-flash	imcs21	test	10887960	symptom_330	10887960	0.00246867	16.60028791707009	uncertain	0.629	not_mentioned	incorrect	ok	not_mentioned	released	option_probability
Clef-flash	imcs21	test	10890160	symptom_000	10890160	0.0024470100000000003	20.198969417018816	not_mentioned	0.8786	not_mentioned	correct	ok	not_mentioned	released	option_probability
Clef-flash	imcs21	test	10890160	symptom_001	10890160	0.0024470100000000003	20.198969417018816	not_mentioned	0.8892	not_mentioned	correct	ok	not_mentioned	released	option_probability
Clef-flash	imcs21	test	10890160	symptom_002	10890160	0.0024470100000000003	20.198969417018816	not_mentioned	0.8654	not_mentioned	correct	ok	not_mentioned	released	option_probability
Clef-flash	imcs21	test	10890160	symptom_003	10890160	0.0024470100000000003	20.198969417018816	not_mentioned	0.9601	not_mentioned	correct	ok	not_mentioned	released	option_probability
Clef-flash	imcs21	test	10890160	symptom_004	10890160	0.0024470100000000003	20.198969417018816	positive	0.9111	positive	correct	ok	positive	released	option_probability
Clef-flash	imcs21	test	10890160	symptom_005	10890160	0.0024470100000000003	20.198969417018816	not_mentioned	0.9448	not_mentioned	correct	ok	not_mentioned	released	option_probability
Clef-flash	imcs21	test	10890160	symptom_006	10890160	0.0024470100000000003	20.198969417018816	not_mentioned	0.7781	not_mentioned	correct	ok	not_mentioned	released	option_probability
Clef-flash	imcs21	test	10890160	symptom_007	10890160	0.0024470100000000003	20.198969417018816	not_mentioned	0.9055	not_mentioned	correct	ok	not_mentioned	released	option_probability
Clef-flash	imcs21	test	10890160	symptom_008	10890160	0.0024470100000000003	20.198969417018816	positive	0.7755	not_mentioned	incorrect	ok	not_mentioned	released	option_probability
Clef-flash	imcs21	test	10890160	symptom_009	10890160	0.0024470100000000003	20.198969417018816	not_mentioned	0.7962	not_mentioned	correct	ok	not_mentioned	released	option_probability
Clef-flash	imcs21	test	10890160	symptom_010	10890160	0.0024470100000000003	20.198969417018816	positive	0.8556	positive	correct	ok	positive	released	option_probability
Clef-flash	imcs21	test	10890160	symptom_011	10890160	0.0024470100000000003	20.198969417018816	not_mentioned	0.9646	not_mentioned	correct	ok	not_mentioned	released	option_probability
Clef-flash	imcs21	test	10890160	symptom_012	10890160	0.0024470100000000003	20.198969417018816	not_mentioned	0.9559	not_mentioned	correct	ok	not_mentioned	released	option_probability
Clef-flash	imcs21	test	10890160	symptom_013	10890160	0.0024470100000000003	20.198969417018816	not_mentioned	0.9644	not_mentioned	correct	ok	not_mentioned	released	option_probability
Clef-flash	imcs21	test	10890160	symptom_014	10890160	0.0024470100000000003	20.198969417018816	not_mentioned	0.9135	not_mentioned	correct	ok	not_mentioned	released	option_probability
Clef-flash	imcs21	test	10890160	symptom_015	10890160	0.0024470100000000003	20.198969417018816	not_mentioned	0.7643	not_mentioned	correct	ok	not_mentioned	released	option_probability
Clef-flash	imcs21	test	10890160	symptom_016	10890160	0.0024470100000000003	20.198969417018816	not_mentioned	0.8879	not_mentioned	correct	ok	not_mentioned	released	option_probability
Clef-flash	imcs21	test	10890160	symptom_017	10890160	0.0024470100000000003	20.198969417018816	not_mentioned	0.8877	not_mentioned	correct	ok	not_mentioned	released	option_probability
Clef-flash	imcs21	test	10890160	symptom_018	10890160	0.0024470100000000003	20.198969417018816	not_mentioned	0.643	not_mentioned	correct	ok	not_mentioned	released	option_probability
Clef-flash	imcs21	test	10890160	symptom_019	10890160	0.0024470100000000003	20.198969417018816	not_mentioned	0.9398	not_mentioned	correct	ok	not_mentioned	released	option_probability
Clef-flash	imcs21	test	10890160	symptom_020	10890160	0.0024470100000000003	20.198969417018816	not_mentioned	0.7539	not_mentioned	correct	ok	not_mentioned	released	option_probability
Clef-flash	imcs21	test	10890160	symptom_021	10890160	0.0024470100000000003	20.198969417018816	not_mentioned	0.9342	not_mentioned	correct	ok	not_mentioned	released	option_probability
Clef-flash	imcs21	test	10890160	symptom_022	10890160	0.0024470100000000003	20.198969417018816	not_mentioned	0.9058	not_mentioned	correct	ok	not_mentioned	released	option_probability
Clef-flash	imcs21	test	10890160	symptom_023	10890160	0.0024470100000000003	20.198969417018816	not_mentioned	0.7624	not_mentioned	correct	ok	not_mentioned	released	option_probability
Clef-flash	imcs21	test	10890160	symptom_024	10890160	0.0024470100000000003	20.198969417018816	not_mentioned	0.9347	not_mentioned	correct	ok	not_mentioned	released	option_probability
Clef-flash	imcs21	test	10890160	symptom_025	10890160	0.0024470100000000003	20.198969417018816	negative	0.5245	uncertain	incorrect	ok	uncertain	released	option_probability
Clef-flash	imcs21	test	10890160	symptom_026	10890160	0.0024470100000000003	20.198969417018816	not_mentioned	0.9424	not_mentioned	correct	ok	not_mentioned	released	option_probability
Clef-flash	imcs21	test	10890160	symptom_027	10890160	0.0024470100000000003	20.198969417018816	not_mentioned	0.9029	not_mentioned	correct	ok	not_mentioned	released	option_probability
Clef-flash	imcs21	test	10890160	symptom_028	10890160	0.0024470100000000003	20.198969417018816	not_mentioned	0.953	not_mentioned	correct	ok	not_mentioned	released	option_probability
Clef-flash	imcs21	test	10890160	symptom_029	10890160	0.0024470100000000003	20.198969417018816	positive	0.861	positive	correct	ok	positive	released	option_probability
Clef-flash	imcs21	test	10890160	symptom_030	10890160	0.0024470100000000003	20.198969417018816	negative	0.8584	not_mentioned	incorrect	ok	not_mentioned	released	option_probability
Clef-flash	imcs21	test	10890160	symptom_031	10890160	0.0024470100000000003	20.198969417018816	not_mentioned	0.8986	not_mentioned	correct	ok	not_mentioned	released	option_probability
Clef-flash	imcs21	test	10890160	symptom_032	10890160	0.0024470100000000003	20.198969417018816	positive	0.4929	not_mentioned	incorrect	ok	not_mentioned	released	option_probability
Clef-flash	imcs21	test	10890160	symptom_033	10890160	0.0024470100000000003	20.198969417018816	not_mentioned	0.8964	not_mentioned	correct	ok	not_mentioned	released	option_probability
Clef-flash	imcs21	test	10890160	symptom_034	10890160	0.0024470100000000003	20.198969417018816	not_mentioned	0.9124	not_mentioned	correct	ok	not_mentioned	released	option_probability
Clef-flash	imcs21	test	10890160	symptom_035	10890160	0.0024470100000000003	20.198969417018816	not_mentioned	0.867	not_mentioned	correct	ok	not_mentioned	released	option_probability
Clef-flash	imcs21	test	10890160	symptom_036	10890160	0.0024470100000000003	20.198969417018816	not_mentioned	0.9434	not_mentioned	correct	ok	not_mentioned	released	option_probability
Clef-flash	imcs21	test	10890160	symptom_037	10890160	0.0024470100000000003	20.198969417018816	not_mentioned	0.4678	not_mentioned	correct	ok	not_mentioned	released	option_probability
Clef-flash	imcs21	test	10890160	symptom_038	10890160	0.0024470100000000003	20.198969417018816	not_mentioned	0.9524	not_mentioned	correct	ok	not_mentioned	released	option_probability
Clef-flash	imcs21	test	10890160	symptom_039	10890160	0.0024470100000000003	20.198969417018816	not_mentioned	0.5146	not_mentioned	correct	ok	not_mentioned	released	option_probability
Clef-flash	imcs21	test	10890160	symptom_040	10890160	0.0024470100000000003	20.198969417018816	not_mentioned	0.9116	not_mentioned	correct	ok	not_mentioned	released	option_probability
Clef-flash	imcs21	test	10890160	symptom_041	10890160	0.0024470100000000003	20.198969417018816	not_mentioned	0.5404	not_mentioned	correct	ok	not_mentioned	released	option_probability
Clef-flash	imcs21	test	10890160	symptom_042	10890160	0.0024470100000000003	20.198969417018816	not_mentioned	0.9653	not_mentioned	correct	ok	not_mentioned	released	option_probability
Clef-flash	imcs21	test	10890160	symptom_043	10890160	0.0024470100000000003	20.198969417018816	negative	0.7461	not_mentioned	incorrect	ok	not_mentioned	released	option_probability
Clef-flash	imcs21	test	10890160	symptom_044	10890160	0.0024470100000000003	20.198969417018816	not_mentioned	0.817	not_mentioned	correct	ok	not_mentioned	released	option_probability
Clef-flash	imcs21	test	10890160	symptom_045	10890160	0.0024470100000000003	20.198969417018816	not_mentioned	0.8292	not_mentioned	correct	ok	not_mentioned	released	option_probability
Clef-flash	imcs21	test	10890160	symptom_046	10890160	0.0024470100000000003	20.198969417018816	not_mentioned	0.8631	not_mentioned	correct	ok	not_mentioned	released	option_probability
Clef-flash	imcs21	test	10890160	symptom_047	10890160	0.0024470100000000003	20.198969417018816	not_mentioned	0.9104	not_mentioned	correct	ok	not_mentioned	released	option_probability
Clef-flash	imcs21	test	10890160	symptom_048	10890160	0.0024470100000000003	20.198969417018816	not_mentioned	0.934	not_mentioned	correct	ok	not_mentioned	released	option_probability
Clef-flash	imcs21	test	10890160	symptom_049	10890160	0.0024470100000000003	20.198969417018816	not_mentioned	0.8211	not_mentioned	correct	ok	not_mentioned	released	option_probability
Clef-flash	imcs21	test	10890160	symptom_050	10890160	0.0024470100000000003	20.198969417018816	not_mentioned	0.9442	not_mentioned	correct	ok	not_mentioned	released	option_probability
Clef-flash	imcs21	test	10890160	symptom_051	10890160	0.0024470100000000003	20.198969417018816	not_mentioned	0.7407	not_mentioned	correct	ok	not_mentioned	released	option_probability
Clef-flash	imcs21	test	10890160	symptom_052	10890160	0.0024470100000000003	20.198969417018816	negative	0.7711	not_mentioned	incorrect	ok	not_mentioned	released	option_probability
Clef-flash	imcs21	test	10890160	symptom_053	10890160	0.0024470100000000003	20.198969417018816	not_mentioned	0.8829	not_mentioned	correct	ok	not_mentioned	released	option_probability
Clef-flash	imcs21	test	10890160	symptom_054	10890160	0.0024470100000000003	20.198969417018816	uncertain	0.5495	not_mentioned	incorrect	ok	not_mentioned	released	option_probability
Clef-flash	imcs21	test	10890160	symptom_055	10890160	0.0024470100000000003	20.198969417018816	not_mentioned	0.8497	not_mentioned	correct	ok	not_mentioned	released	option_probability
Clef-flash	imcs21	test	10890160	symptom_056	10890160	0.0024470100000000003	20.198969417018816	not_mentioned	0.5429	not_mentioned	correct	ok	not_mentioned	released	option_probability
Clef-flash	imcs21	test	10890160	symptom_057	10890160	0.0024470100000000003	20.198969417018816	not_mentioned	0.7396	not_mentioned	correct	ok	not_mentioned	released	option_probability
Clef-flash	imcs21	test	10890160	symptom_058	10890160	0.0024470100000000003	20.198969417018816	positive	0.3621	not_mentioned	incorrect	ok	not_mentioned	released	option_probability
Clef-flash	imcs21	test	10890160	symptom_059	10890160	0.0024470100000000003	20.198969417018816	not_mentioned	0.7585	not_mentioned	correct	ok	not_mentioned	released	option_probability
Clef-flash	imcs21	test	10890160	symptom_060	10890160	0.0024470100000000003	20.198969417018816	not_mentioned	0.9483	not_mentioned	correct	ok	not_mentioned	released	option_probability
Clef-flash	imcs21	test	10890160	symptom_061	10890160	0.0024470100000000003	20.198969417018816	not_mentioned	0.8596	not_mentioned	correct	ok	not_mentioned	released	option_probability
Clef-flash	imcs21	test	10890160	symptom_062	10890160	0.0024470100000000003	20.198969417018816	not_mentioned	0.8362	not_mentioned	correct	ok	not_mentioned	released	option_probability
Clef-flash	imcs21	test	10890160	symptom_063	10890160	0.0024470100000000003	20.198969417018816	not_mentioned	0.9506	not_mentioned	correct	ok	not_mentioned	released	option_probability
Clef-flash	imcs21	test	10890160	symptom_064	10890160	0.0024470100000000003	20.198969417018816	not_mentioned	0.953	not_mentioned	correct	ok	not_mentioned	released	option_probability
Clef-flash	imcs21	test	10890160	symptom_065	10890160	0.0024470100000000003	20.198969417018816	not_mentioned	0.9738	not_mentioned	correct	ok	not_mentioned	released	option_probability
Clef-flash	imcs21	test	10890160	symptom_066	10890160	0.0024470100000000003	20.198969417018816	not_mentioned	0.6652	not_mentioned	correct	ok	not_mentioned	released	option_probability
Clef-flash	imcs21	test	10890160	symptom_067	10890160	0.0024470100000000003	20.198969417018816	not_mentioned	0.9383	not_mentioned	correct	ok	not_mentioned	released	option_probability
Clef-flash	imcs21	test	10890160	symptom_068	10890160	0.0024470100000000003	20.198969417018816	not_mentioned	0.9181	not_mentioned	correct	ok	not_mentioned	released	option_probability
Clef-flash	imcs21	test	10890160	symptom_069	10890160	0.0024470100000000003	20.198969417018816	not_mentioned	0.9453	not_mentioned	correct	ok	not_mentioned	released	option_probability
Clef-flash	imcs21	test	10890160	symptom_070	10890160	0.0024470100000000003	20.198969417018816	not_mentioned	0.8516	not_mentioned	correct	ok	not_mentioned	released	option_probability
Clef-flash	imcs21	test	10890160	symptom_071	10890160	0.0024470100000000003	20.198969417018816	not_mentioned	0.9332	not_mentioned	correct	ok	not_mentioned	released	option_probability
Clef-flash	imcs21	test	10890160	symptom_072	10890160	0.0024470100000000003	20.198969417018816	not_mentioned	0.6307	not_mentioned	correct	ok	not_mentioned	released	option_probability
Clef-flash	imcs21	test	10890160	symptom_073	10890160	0.0024470100000000003	20.198969417018816	not_mentioned	0.9355	not_mentioned	correct	ok	not_mentioned	released	option_probability
Clef-flash	imcs21	test	10890160	symptom_074	10890160	0.0024470100000000003	20.198969417018816	not_mentioned	0.9097	not_mentioned	correct	ok	not_mentioned	released	option_probability
Clef-flash	imcs21	test	10890160	symptom_075	10890160	0.0024470100000000003	20.198969417018816	positive	0.9193	positive	correct	ok	positive	released	option_probability
Clef-flash	imcs21	test	10890160	symptom_076	10890160	0.0024470100000000003	20.198969417018816	not_mentioned	0.6087	not_mentioned	correct	ok	not_mentioned	released	option_probability
Clef-flash	imcs21	test	10890160	symptom_077	10890160	0.0024470100000000003	20.198969417018816	not_mentioned	0.9664	not_mentioned	correct	ok	not_mentioned	released	option_probability
Clef-flash	imcs21	test	10890160	symptom_078	10890160	0.0024470100000000003	20.198969417018816	not_mentioned	0.974	not_mentioned	correct	ok	not_mentioned	released	option_probability
Clef-flash	imcs21	test	10890160	symptom_079	10890160	0.0024470100000000003	20.198969417018816	not_mentioned	0.9263	not_mentioned	correct	ok	not_mentioned	released	option_probability
Clef-flash	imcs21	test	10890160	symptom_080	10890160	0.0024470100000000003	20.198969417018816	not_mentioned	0.7976	not_mentioned	correct	ok	not_mentioned	released	option_probability
Clef-flash	imcs21	test	10890160	symptom_081	10890160	0.0024470100000000003	20.198969417018816	not_mentioned	0.9749	not_mentioned	correct	ok	not_mentioned	released	option_probability
Clef-flash	imcs21	test	10890160	symptom_082	10890160	0.0024470100000000003	20.198969417018816	not_mentioned	0.936	not_mentioned	correct	ok	not_mentioned	released	option_probability
Clef-flash	imcs21	test	10890160	symptom_083	10890160	0.0024470100000000003	20.198969417018816	not_mentioned	0.67	not_mentioned	correct	ok	not_mentioned	released	option_probability
Clef-flash	imcs21	test	10890160	symptom_084	10890160	0.0024470100000000003	20.198969417018816	not_mentioned	0.8523	not_mentioned	correct	ok	not_mentioned	released	option_probability
Clef-flash	imcs21	test	10890160	symptom_085	10890160	0.0024470100000000003	20.198969417018816	not_mentioned	0.9318	not_mentioned	correct	ok	not_mentioned	released	option_probability
Clef-flash	imcs21	test	10890160	symptom_086	10890160	0.0024470100000000003	20.198969417018816	not_mentioned	0.3889	not_mentioned	correct	ok	not_mentioned	released	option_probability
Clef-flash	imcs21	test	10890160	symptom_087	10890160	0.0024470100000000003	20.198969417018816	not_mentioned	0.5911	not_mentioned	correct	ok	not_mentioned	released	option_probability
Clef-flash	imcs21	test	10890160	symptom_088	10890160	0.0024470100000000003	20.198969417018816	not_mentioned	0.9332	not_mentioned	correct	ok	not_mentioned	released	option_probability
Clef-flash	imcs21	test	10890160	symptom_089	10890160	0.0024470100000000003	20.198969417018816	not_mentioned	0.4632	not_mentioned	correct	ok	not_mentioned	released	option_probability
Clef-flash	imcs21	test	10890160	symptom_090	10890160	0.0024470100000000003	20.198969417018816	not_mentioned	0.6959	not_mentioned	correct	ok	not_mentioned	released	option_probability
Clef-flash	imcs21	test	10890160	symptom_091	10890160	0.0024470100000000003	20.198969417018816	not_mentioned	0.9647	not_mentioned	correct	ok	not_mentioned	released	option_probability
Clef-flash	imcs21	test	10890160	symptom_092	10890160	0.0024470100000000003	20.198969417018816	not_mentioned	0.8887	not_mentioned	correct	ok	not_mentioned	released	option_probability
Clef-flash	imcs21	test	10890160	symptom_093	10890160	0.0024470100000000003	20.198969417018816	not_mentioned	0.9163	not_mentioned	correct	ok	not_mentioned	released	option_probability
Clef-flash	imcs21	test	10890160	symptom_094	10890160	0.0024470100000000003	20.198969417018816	not_mentioned	0.8449	not_mentioned	correct	ok	not_mentioned	released	option_probability
Clef-flash	imcs21	test	10890160	symptom_095	10890160	0.0024470100000000003	20.198969417018816	not_mentioned	0.3676	not_mentioned	correct	ok	not_mentioned	released	option_probability
Clef-flash	imcs21	test	10890160	symptom_096	10890160	0.0024470100000000003	20.198969417018816	not_mentioned	0.9064	not_mentioned	correct	ok	not_mentioned	released	option_probability
Clef-flash	imcs21	test	10890160	symptom_097	10890160	0.0024470100000000003	20.198969417018816	not_mentioned	0.79	not_mentioned	correct	ok	not_mentioned	released	option_probability
Clef-flash	imcs21	test	10890160	symptom_098	10890160	0.0024470100000000003	20.198969417018816	not_mentioned	0.6464	not_mentioned	correct	ok	not_mentioned	released	option_probability
Clef-flash	imcs21	test	10890160	symptom_099	10890160	0.0024470100000000003	20.198969417018816	not_mentioned	0.8168	not_mentioned	correct	ok	not_mentioned	released	option_probability
Clef-flash	imcs21	test	10890160	symptom_100	10890160	0.0024470100000000003	20.198969417018816	positive	0.4004	not_mentioned	incorrect	ok	not_mentioned	released	option_probability
Clef-flash	imcs21	test	10890160	symptom_101	10890160	0.0024470100000000003	20.198969417018816	not_mentioned	0.8928	not_mentioned	correct	ok	not_mentioned	released	option_probability
Clef-flash	imcs21	test	10890160	symptom_102	10890160	0.0024470100000000003	20.198969417018816	not_mentioned	0.7285	not_mentioned	correct	ok	not_mentioned	released	option_probability
Clef-flash	imcs21	test	10890160	symptom_103	10890160	0.0024470100000000003	20.198969417018816	not_mentioned	0.8221	not_mentioned	correct	ok	not_mentioned	released	option_probability
Clef-flash	imcs21	test	10890160	symptom_104	10890160	0.0024470100000000003	20.198969417018816	not_mentioned	0.877	not_mentioned	correct	ok	not_mentioned	released	option_probability
Clef-flash	imcs21	test	10890160	symptom_105	10890160	0.0024470100000000003	20.198969417018816	not_mentioned	0.9358	not_mentioned	correct	ok	not_mentioned	released	option_probability
Clef-flash	imcs21	test	10890160	symptom_106	10890160	0.0024470100000000003	20.198969417018816	not_mentioned	0.7651	not_mentioned	correct	ok	not_mentioned	released	option_probability
Clef-flash	imcs21	test	10890160	symptom_107	10890160	0.0024470100000000003	20.198969417018816	not_mentioned	0.9487	not_mentioned	correct	ok	not_mentioned	released	option_probability
Clef-flash	imcs21	test	10890160	symptom_108	10890160	0.0024470100000000003	20.198969417018816	not_mentioned	0.9447	not_mentioned	correct	ok	not_mentioned	released	option_probability
Clef-flash	imcs21	test	10890160	symptom_109	10890160	0.0024470100000000003	20.198969417018816	not_mentioned	0.6458	not_mentioned	correct	ok	not_mentioned	released	option_probability
Clef-flash	imcs21	test	10890160	symptom_110	10890160	0.0024470100000000003	20.198969417018816	not_mentioned	0.9133	not_mentioned	correct	ok	not_mentioned	released	option_probability
Clef-flash	imcs21	test	10890160	symptom_111	10890160	0.0024470100000000003	20.198969417018816	not_mentioned	0.972	not_mentioned	correct	ok	not_mentioned	released	option_probability
Clef-flash	imcs21	test	10890160	symptom_112	10890160	0.0024470100000000003	20.198969417018816	not_mentioned	0.7353	not_mentioned	correct	ok	not_mentioned	released	option_probability
Clef-flash	imcs21	test	10890160	symptom_113	10890160	0.0024470100000000003	20.198969417018816	not_mentioned	0.8192	not_mentioned	correct	ok	not_mentioned	released	option_probability
Clef-flash	imcs21	test	10890160	symptom_114	10890160	0.0024470100000000003	20.198969417018816	not_mentioned	0.7231	not_mentioned	correct	ok	not_mentioned	released	option_probability
Clef-flash	imcs21	test	10890160	symptom_115	10890160	0.0024470100000000003	20.198969417018816	not_mentioned	0.9547	not_mentioned	correct	ok	not_mentioned	released	option_probability
Clef-flash	imcs21	test	10890160	symptom_116	10890160	0.0024470100000000003	20.198969417018816	not_mentioned	0.5646	not_mentioned	correct	ok	not_mentioned	released	option_probability
Clef-flash	imcs21	test	10890160	symptom_117	10890160	0.0024470100000000003	20.198969417018816	not_mentioned	0.8707	not_mentioned	correct	ok	not_mentioned	released	option_probability
Clef-flash	imcs21	test	10890160	symptom_118	10890160	0.0024470100000000003	20.198969417018816	negative	0.8447	not_mentioned	incorrect	ok	not_mentioned	released	option_probability
Clef-flash	imcs21	test	10890160	symptom_119	10890160	0.0024470100000000003	20.198969417018816	not_mentioned	0.9093	not_mentioned	correct	ok	not_mentioned	released	option_probability
Clef-flash	imcs21	test	10890160	symptom_120	10890160	0.0024470100000000003	20.198969417018816	not_mentioned	0.7333	not_mentioned	correct	ok	not_mentioned	released	option_probability
Clef-flash	imcs21	test	10890160	symptom_121	10890160	0.0024470100000000003	20.198969417018816	not_mentioned	0.852	not_mentioned	correct	ok	not_mentioned	released	option_probability
Clef-flash	imcs21	test	10890160	symptom_122	10890160	0.0024470100000000003	20.198969417018816	not_mentioned	0.9302	not_mentioned	correct	ok	not_mentioned	released	option_probability
Clef-flash	imcs21	test	10890160	symptom_123	10890160	0.0024470100000000003	20.198969417018816	not_mentioned	0.2994	not_mentioned	correct	ok	not_mentioned	released	option_probability
Clef-flash	imcs21	test	10890160	symptom_124	10890160	0.0024470100000000003	20.198969417018816	negative	0.6073	not_mentioned	incorrect	ok	not_mentioned	released	option_probability
Clef-flash	imcs21	test	10890160	symptom_125	10890160	0.0024470100000000003	20.198969417018816	not_mentioned	0.8148	not_mentioned	correct	ok	not_mentioned	released	option_probability
Clef-flash	imcs21	test	10890160	symptom_126	10890160	0.0024470100000000003	20.198969417018816	not_mentioned	0.9013	not_mentioned	correct	ok	not_mentioned	released	option_probability
Clef-flash	imcs21	test	10890160	symptom_127	10890160	0.0024470100000000003	20.198969417018816	not_mentioned	0.6103	not_mentioned	correct	ok	not_mentioned	released	option_probability
Clef-flash	imcs21	test	10890160	symptom_128	10890160	0.0024470100000000003	20.198969417018816	not_mentioned	0.8772	not_mentioned	correct	ok	not_mentioned	released	option_probability
Clef-flash	imcs21	test	10890160	symptom_129	10890160	0.0024470100000000003	20.198969417018816	not_mentioned	0.9358	not_mentioned	correct	ok	not_mentioned	released	option_probability
Clef-flash	imcs21	test	10890160	symptom_130	10890160	0.0024470100000000003	20.198969417018816	not_mentioned	0.9009	not_mentioned	correct	ok	not_mentioned	released	option_probability
Clef-flash	imcs21	test	10890160	symptom_131	10890160	0.0024470100000000003	20.198969417018816	not_mentioned	0.892	not_mentioned	correct	ok	not_mentioned	released	option_probability
Clef-flash	imcs21	test	10890160	symptom_132	10890160	0.0024470100000000003	20.198969417018816	not_mentioned	0.917	not_mentioned	correct	ok	not_mentioned	released	option_probability
Clef-flash	imcs21	test	10890160	symptom_133	10890160	0.0024470100000000003	20.198969417018816	not_mentioned	0.9723	not_mentioned	correct	ok	not_mentioned	released	option_probability
Clef-flash	imcs21	test	10890160	symptom_134	10890160	0.0024470100000000003	20.198969417018816	negative	0.5556	not_mentioned	incorrect	ok	not_mentioned	released	option_probability
Clef-flash	imcs21	test	10890160	symptom_135	10890160	0.0024470100000000003	20.198969417018816	not_mentioned	0.957	not_mentioned	correct	ok	not_mentioned	released	option_probability
Clef-flash	imcs21	test	10890160	symptom_136	10890160	0.0024470100000000003	20.198969417018816	not_mentioned	0.8092	not_mentioned	correct	ok	not_mentioned	released	option_probability
Clef-flash	imcs21	test	10890160	symptom_137	10890160	0.0024470100000000003	20.198969417018816	not_mentioned	0.6593	not_mentioned	correct	ok	not_mentioned	released	option_probability
Clef-flash	imcs21	test	10890160	symptom_138	10890160	0.0024470100000000003	20.198969417018816	not_mentioned	0.7588	not_mentioned	correct	ok	not_mentioned	released	option_probability
Clef-flash	imcs21	test	10890160	symptom_139	10890160	0.0024470100000000003	20.198969417018816	not_mentioned	0.8631	not_mentioned	correct	ok	not_mentioned	released	option_probability
Clef-flash	imcs21	test	10890160	symptom_140	10890160	0.0024470100000000003	20.198969417018816	not_mentioned	0.9444	not_mentioned	correct	ok	not_mentioned	released	option_probability
Clef-flash	imcs21	test	10890160	symptom_141	10890160	0.0024470100000000003	20.198969417018816	not_mentioned	0.9142	not_mentioned	correct	ok	not_mentioned	released	option_probability
Clef-flash	imcs21	test	10890160	symptom_142	10890160	0.0024470100000000003	20.198969417018816	not_mentioned	0.9682	not_mentioned	correct	ok	not_mentioned	released	option_probability
Clef-flash	imcs21	test	10890160	symptom_143	10890160	0.0024470100000000003	20.198969417018816	not_mentioned	0.9408	not_mentioned	correct	ok	not_mentioned	released	option_probability
Clef-flash	imcs21	test	10890160	symptom_144	10890160	0.0024470100000000003	20.198969417018816	not_mentioned	0.9089	not_mentioned	correct	ok	not_mentioned	released	option_probability
Clef-flash	imcs21	test	10890160	symptom_145	10890160	0.0024470100000000003	20.198969417018816	not_mentioned	0.649	not_mentioned	correct	ok	not_mentioned	released	option_probability
Clef-flash	imcs21	test	10890160	symptom_146	10890160	0.0024470100000000003	20.198969417018816	not_mentioned	0.8281000000000001	not_mentioned	correct	ok	not_mentioned	released	option_probability
Clef-flash	imcs21	test	10890160	symptom_147	10890160	0.0024470100000000003	20.198969417018816	not_mentioned	0.9612	not_mentioned	correct	ok	not_mentioned	released	option_probability
Clef-flash	imcs21	test	10890160	symptom_148	10890160	0.0024470100000000003	20.198969417018816	not_mentioned	0.8945	not_mentioned	correct	ok	not_mentioned	released	option_probability
Clef-flash	imcs21	test	10890160	symptom_149	10890160	0.0024470100000000003	20.198969417018816	not_mentioned	0.7459	not_mentioned	correct	ok	not_mentioned	released	option_probability
Clef-flash	imcs21	test	10890160	symptom_150	10890160	0.0024470100000000003	20.198969417018816	not_mentioned	0.9544	not_mentioned	correct	ok	not_mentioned	released	option_probability
Clef-flash	imcs21	test	10890160	symptom_151	10890160	0.0024470100000000003	20.198969417018816	not_mentioned	0.94	not_mentioned	correct	ok	not_mentioned	released	option_probability
Clef-flash	imcs21	test	10890160	symptom_152	10890160	0.0024470100000000003	20.198969417018816	not_mentioned	0.9232	not_mentioned	correct	ok	not_mentioned	released	option_probability
Clef-flash	imcs21	test	10890160	symptom_153	10890160	0.0024470100000000003	20.198969417018816	not_mentioned	0.9464	not_mentioned	correct	ok	not_mentioned	released	option_probability
Clef-flash	imcs21	test	10890160	symptom_154	10890160	0.0024470100000000003	20.198969417018816	not_mentioned	0.5676	not_mentioned	correct	ok	not_mentioned	released	option_probability
Clef-flash	imcs21	test	10890160	symptom_155	10890160	0.0024470100000000003	20.198969417018816	not_mentioned	0.8369	not_mentioned	correct	ok	not_mentioned	released	option_probability
Clef-flash	imcs21	test	10890160	symptom_156	10890160	0.0024470100000000003	20.198969417018816	not_mentioned	0.8735	not_mentioned	correct	ok	not_mentioned	released	option_probability
Clef-flash	imcs21	test	10890160	symptom_157	10890160	0.0024470100000000003	20.198969417018816	not_mentioned	0.6883	not_mentioned	correct	ok	not_mentioned	released	option_probability
Clef-flash	imcs21	test	10890160	symptom_158	10890160	0.0024470100000000003	20.198969417018816	not_mentioned	0.4607	not_mentioned	correct	ok	not_mentioned	released	option_probability
Clef-flash	imcs21	test	10890160	symptom_159	10890160	0.0024470100000000003	20.198969417018816	not_mentioned	0.966	not_mentioned	correct	ok	not_mentioned	released	option_probability
Clef-flash	imcs21	test	10890160	symptom_160	10890160	0.0024470100000000003	20.198969417018816	not_mentioned	0.9244	not_mentioned	correct	ok	not_mentioned	released	option_probability
Clef-flash	imcs21	test	10890160	symptom_161	10890160	0.0024470100000000003	20.198969417018816	not_mentioned	0.981	not_mentioned	correct	ok	not_mentioned	released	option_probability
Clef-flash	imcs21	test	10890160	symptom_162	10890160	0.0024470100000000003	20.198969417018816	not_mentioned	0.7477	not_mentioned	correct	ok	not_mentioned	released	option_probability
Clef-flash	imcs21	test	10890160	symptom_163	10890160	0.0024470100000000003	20.198969417018816	not_mentioned	0.781	not_mentioned	correct	ok	not_mentioned	released	option_probability
Clef-flash	imcs21	test	10890160	symptom_164	10890160	0.0024470100000000003	20.198969417018816	not_mentioned	0.8547	not_mentioned	correct	ok	not_mentioned	released	option_probability
Clef-flash	imcs21	test	10890160	symptom_165	10890160	0.0024470100000000003	20.198969417018816	not_mentioned	0.8237	not_mentioned	correct	ok	not_mentioned	released	option_probability
Clef-flash	imcs21	test	10890160	symptom_166	10890160	0.0024470100000000003	20.198969417018816	not_mentioned	0.7578	not_mentioned	correct	ok	not_mentioned	released	option_probability
Clef-flash	imcs21	test	10890160	symptom_167	10890160	0.0024470100000000003	20.198969417018816	not_mentioned	0.6356	not_mentioned	correct	ok	not_mentioned	released	option_probability
Clef-flash	imcs21	test	10890160	symptom_168	10890160	0.0024470100000000003	20.198969417018816	not_mentioned	0.8491	not_mentioned	correct	ok	not_mentioned	released	option_probability
Clef-flash	imcs21	test	10890160	symptom_169	10890160	0.0024470100000000003	20.198969417018816	not_mentioned	0.4961	not_mentioned	correct	ok	not_mentioned	released	option_probability
Clef-flash	imcs21	test	10890160	symptom_170	10890160	0.0024470100000000003	20.198969417018816	not_mentioned	0.929	not_mentioned	correct	ok	not_mentioned	released	option_probability
Clef-flash	imcs21	test	10890160	symptom_171	10890160	0.0024470100000000003	20.198969417018816	not_mentioned	0.7861	not_mentioned	correct	ok	not_mentioned	released	option_probability
Clef-flash	imcs21	test	10890160	symptom_172	10890160	0.0024470100000000003	20.198969417018816	not_mentioned	0.8254	not_mentioned	correct	ok	not_mentioned	released	option_probability
Clef-flash	imcs21	test	10890160	symptom_173	10890160	0.0024470100000000003	20.198969417018816	not_mentioned	0.8162	not_mentioned	correct	ok	not_mentioned	released	option_probability
Clef-flash	imcs21	test	10890160	symptom_174	10890160	0.0024470100000000003	20.198969417018816	not_mentioned	0.8434	not_mentioned	correct	ok	not_mentioned	released	option_probability
Clef-flash	imcs21	test	10890160	symptom_175	10890160	0.0024470100000000003	20.198969417018816	not_mentioned	0.6387	not_mentioned	correct	ok	not_mentioned	released	option_probability
Clef-flash	imcs21	test	10890160	symptom_176	10890160	0.0024470100000000003	20.198969417018816	not_mentioned	0.7843	not_mentioned	correct	ok	not_mentioned	released	option_probability
Clef-flash	imcs21	test	10890160	symptom_177	10890160	0.0024470100000000003	20.198969417018816	not_mentioned	0.7788	not_mentioned	correct	ok	not_mentioned	released	option_probability
Clef-flash	imcs21	test	10890160	symptom_178	10890160	0.0024470100000000003	20.198969417018816	not_mentioned	0.8705	not_mentioned	correct	ok	not_mentioned	released	option_probability
Clef-flash	imcs21	test	10890160	symptom_179	10890160	0.0024470100000000003	20.198969417018816	not_mentioned	0.6095	not_mentioned	correct	ok	not_mentioned	released	option_probability
Clef-flash	imcs21	test	10890160	symptom_180	10890160	0.0024470100000000003	20.198969417018816	not_mentioned	0.9036	not_mentioned	correct	ok	not_mentioned	released	option_probability
Clef-flash	imcs21	test	10890160	symptom_181	10890160	0.0024470100000000003	20.198969417018816	not_mentioned	0.7294	not_mentioned	correct	ok	not_mentioned	released	option_probability
Clef-flash	imcs21	test	10890160	symptom_182	10890160	0.0024470100000000003	20.198969417018816	not_mentioned	0.9041	not_mentioned	correct	ok	not_mentioned	released	option_probability
Clef-flash	imcs21	test	10890160	symptom_183	10890160	0.0024470100000000003	20.198969417018816	not_mentioned	0.95	not_mentioned	correct	ok	not_mentioned	released	option_probability
Clef-flash	imcs21	test	10890160	symptom_184	10890160	0.0024470100000000003	20.198969417018816	not_mentioned	0.8152	not_mentioned	correct	ok	not_mentioned	released	option_probability
Clef-flash	imcs21	test	10890160	symptom_185	10890160	0.0024470100000000003	20.198969417018816	not_mentioned	0.6178	not_mentioned	correct	ok	not_mentioned	released	option_probability
Clef-flash	imcs21	test	10890160	symptom_186	10890160	0.0024470100000000003	20.198969417018816	not_mentioned	0.9081	not_mentioned	correct	ok	not_mentioned	released	option_probability
Clef-flash	imcs21	test	10890160	symptom_187	10890160	0.0024470100000000003	20.198969417018816	not_mentioned	0.8662	not_mentioned	correct	ok	not_mentioned	released	option_probability
Clef-flash	imcs21	test	10890160	symptom_188	10890160	0.0024470100000000003	20.198969417018816	not_mentioned	0.6646	not_mentioned	correct	ok	not_mentioned	released	option_probability
Clef-flash	imcs21	test	10890160	symptom_189	10890160	0.0024470100000000003	20.198969417018816	not_mentioned	0.6797	not_mentioned	correct	ok	not_mentioned	released	option_probability
Clef-flash	imcs21	test	10890160	symptom_190	10890160	0.0024470100000000003	20.198969417018816	not_mentioned	0.8552	not_mentioned	correct	ok	not_mentioned	released	option_probability
Clef-flash	imcs21	test	10890160	symptom_191	10890160	0.0024470100000000003	20.198969417018816	not_mentioned	0.8798	not_mentioned	correct	ok	not_mentioned	released	option_probability
Clef-flash	imcs21	test	10890160	symptom_192	10890160	0.0024470100000000003	20.198969417018816	not_mentioned	0.9352	not_mentioned	correct	ok	not_mentioned	released	option_probability
Clef-flash	imcs21	test	10890160	symptom_193	10890160	0.0024470100000000003	20.198969417018816	not_mentioned	0.9643	not_mentioned	correct	ok	not_mentioned	released	option_probability
Clef-flash	imcs21	test	10890160	symptom_194	10890160	0.0024470100000000003	20.198969417018816	not_mentioned	0.9317	not_mentioned	correct	ok	not_mentioned	released	option_probability
Clef-flash	imcs21	test	10890160	symptom_195	10890160	0.0024470100000000003	20.198969417018816	not_mentioned	0.9858	not_mentioned	correct	ok	not_mentioned	released	option_probability
Clef-flash	imcs21	test	10890160	symptom_196	10890160	0.0024470100000000003	20.198969417018816	not_mentioned	0.9813	not_mentioned	correct	ok	not_mentioned	released	option_probability
Clef-flash	imcs21	test	10890160	symptom_197	10890160	0.0024470100000000003	20.198969417018816	not_mentioned	0.9263	not_mentioned	correct	ok	not_mentioned	released	option_probability
Clef-flash	imcs21	test	10890160	symptom_198	10890160	0.0024470100000000003	20.198969417018816	not_mentioned	0.8932	not_mentioned	correct	ok	not_mentioned	released	option_probability
Clef-flash	imcs21	test	10890160	symptom_199	10890160	0.0024470100000000003	20.198969417018816	not_mentioned	0.9812	not_mentioned	correct	ok	not_mentioned	released	option_probability
Clef-flash	imcs21	test	10890160	symptom_200	10890160	0.0024470100000000003	20.198969417018816	not_mentioned	0.962	not_mentioned	correct	ok	not_mentioned	released	option_probability
Clef-flash	imcs21	test	10890160	symptom_201	10890160	0.0024470100000000003	20.198969417018816	not_mentioned	0.9342	not_mentioned	correct	ok	not_mentioned	released	option_probability
Clef-flash	imcs21	test	10890160	symptom_202	10890160	0.0024470100000000003	20.198969417018816	not_mentioned	0.8213	not_mentioned	correct	ok	not_mentioned	released	option_probability
Clef-flash	imcs21	test	10890160	symptom_203	10890160	0.0024470100000000003	20.198969417018816	not_mentioned	0.9229	not_mentioned	correct	ok	not_mentioned	released	option_probability
Clef-flash	imcs21	test	10890160	symptom_204	10890160	0.0024470100000000003	20.198969417018816	not_mentioned	0.9787	not_mentioned	correct	ok	not_mentioned	released	option_probability
Clef-flash	imcs21	test	10890160	symptom_205	10890160	0.0024470100000000003	20.198969417018816	not_mentioned	0.7903	not_mentioned	correct	ok	not_mentioned	released	option_probability
Clef-flash	imcs21	test	10890160	symptom_206	10890160	0.0024470100000000003	20.198969417018816	not_mentioned	0.8932	not_mentioned	correct	ok	not_mentioned	released	option_probability
Clef-flash	imcs21	test	10890160	symptom_207	10890160	0.0024470100000000003	20.198969417018816	not_mentioned	0.8948	not_mentioned	correct	ok	not_mentioned	released	option_probability
Clef-flash	imcs21	test	10890160	symptom_208	10890160	0.0024470100000000003	20.198969417018816	not_mentioned	0.6385	not_mentioned	correct	ok	not_mentioned	released	option_probability
Clef-flash	imcs21	test	10890160	symptom_209	10890160	0.0024470100000000003	20.198969417018816	not_mentioned	0.9539	not_mentioned	correct	ok	not_mentioned	released	option_probability
Clef-flash	imcs21	test	10890160	symptom_210	10890160	0.0024470100000000003	20.198969417018816	not_mentioned	0.8084	not_mentioned	correct	ok	not_mentioned	released	option_probability
Clef-flash	imcs21	test	10890160	symptom_211	10890160	0.0024470100000000003	20.198969417018816	not_mentioned	0.9581	not_mentioned	correct	ok	not_mentioned	released	option_probability
Clef-flash	imcs21	test	10890160	symptom_212	10890160	0.0024470100000000003	20.198969417018816	not_mentioned	0.829	not_mentioned	correct	ok	not_mentioned	released	option_probability
Clef-flash	imcs21	test	10890160	symptom_213	10890160	0.0024470100000000003	20.198969417018816	not_mentioned	0.6488	not_mentioned	correct	ok	not_mentioned	released	option_probability
Clef-flash	imcs21	test	10890160	symptom_214	10890160	0.0024470100000000003	20.198969417018816	not_mentioned	0.8383	not_mentioned	correct	ok	not_mentioned	released	option_probability
Clef-flash	imcs21	test	10890160	symptom_215	10890160	0.0024470100000000003	20.198969417018816	not_mentioned	0.9471	not_mentioned	correct	ok	not_mentioned	released	option_probability
Clef-flash	imcs21	test	10890160	symptom_216	10890160	0.0024470100000000003	20.198969417018816	not_mentioned	0.8617	not_mentioned	correct	ok	not_mentioned	released	option_probability
Clef-flash	imcs21	test	10890160	symptom_217	10890160	0.0024470100000000003	20.198969417018816	not_mentioned	0.9382	not_mentioned	correct	ok	not_mentioned	released	option_probability
Clef-flash	imcs21	test	10890160	symptom_218	10890160	0.0024470100000000003	20.198969417018816	not_mentioned	0.9249	not_mentioned	correct	ok	not_mentioned	released	option_probability
Clef-flash	imcs21	test	10890160	symptom_219	10890160	0.0024470100000000003	20.198969417018816	not_mentioned	0.9411	not_mentioned	correct	ok	not_mentioned	released	option_probability
Clef-flash	imcs21	test	10890160	symptom_220	10890160	0.0024470100000000003	20.198969417018816	not_mentioned	0.7445	not_mentioned	correct	ok	not_mentioned	released	option_probability
Clef-flash	imcs21	test	10890160	symptom_221	10890160	0.0024470100000000003	20.198969417018816	not_mentioned	0.9473	not_mentioned	correct	ok	not_mentioned	released	option_probability
Clef-flash	imcs21	test	10890160	symptom_222	10890160	0.0024470100000000003	20.198969417018816	not_mentioned	0.9076	not_mentioned	correct	ok	not_mentioned	released	option_probability
Clef-flash	imcs21	test	10890160	symptom_223	10890160	0.0024470100000000003	20.198969417018816	not_mentioned	0.9271	not_mentioned	correct	ok	not_mentioned	released	option_probability
Clef-flash	imcs21	test	10890160	symptom_224	10890160	0.0024470100000000003	20.198969417018816	not_mentioned	0.879	not_mentioned	correct	ok	not_mentioned	released	option_probability
Clef-flash	imcs21	test	10890160	symptom_225	10890160	0.0024470100000000003	20.198969417018816	not_mentioned	0.6542	not_mentioned	correct	ok	not_mentioned	released	option_probability
Clef-flash	imcs21	test	10890160	symptom_226	10890160	0.0024470100000000003	20.198969417018816	not_mentioned	0.8676	not_mentioned	correct	ok	not_mentioned	released	option_probability
Clef-flash	imcs21	test	10890160	symptom_227	10890160	0.0024470100000000003	20.198969417018816	not_mentioned	0.8508	not_mentioned	correct	ok	not_mentioned	released	option_probability
Clef-flash	imcs21	test	10890160	symptom_228	10890160	0.0024470100000000003	20.198969417018816	not_mentioned	0.9542	not_mentioned	correct	ok	not_mentioned	released	option_probability
Clef-flash	imcs21	test	10890160	symptom_229	10890160	0.0024470100000000003	20.198969417018816	not_mentioned	0.8749	not_mentioned	correct	ok	not_mentioned	released	option_probability
Clef-flash	imcs21	test	10890160	symptom_230	10890160	0.0024470100000000003	20.198969417018816	not_mentioned	0.8179	not_mentioned	correct	ok	not_mentioned	released	option_probability
Clef-flash	imcs21	test	10890160	symptom_231	10890160	0.0024470100000000003	20.198969417018816	not_mentioned	0.8958	not_mentioned	correct	ok	not_mentioned	released	option_probability
Clef-flash	imcs21	test	10890160	symptom_232	10890160	0.0024470100000000003	20.198969417018816	not_mentioned	0.8087	not_mentioned	correct	ok	not_mentioned	released	option_probability
Clef-flash	imcs21	test	10890160	symptom_233	10890160	0.0024470100000000003	20.198969417018816	not_mentioned	0.923	not_mentioned	correct	ok	not_mentioned	released	option_probability
Clef-flash	imcs21	test	10890160	symptom_234	10890160	0.0024470100000000003	20.198969417018816	not_mentioned	0.9498	not_mentioned	correct	ok	not_mentioned	released	option_probability
Clef-flash	imcs21	test	10890160	symptom_235	10890160	0.0024470100000000003	20.198969417018816	not_mentioned	0.9365	not_mentioned	correct	ok	not_mentioned	released	option_probability
Clef-flash	imcs21	test	10890160	symptom_236	10890160	0.0024470100000000003	20.198969417018816	not_mentioned	0.92	not_mentioned	correct	ok	not_mentioned	released	option_probability
Clef-flash	imcs21	test	10890160	symptom_237	10890160	0.0024470100000000003	20.198969417018816	not_mentioned	0.8738	not_mentioned	correct	ok	not_mentioned	released	option_probability
Clef-flash	imcs21	test	10890160	symptom_238	10890160	0.0024470100000000003	20.198969417018816	not_mentioned	0.7633	not_mentioned	correct	ok	not_mentioned	released	option_probability
Clef-flash	imcs21	test	10890160	symptom_239	10890160	0.0024470100000000003	20.198969417018816	not_mentioned	0.9776	not_mentioned	correct	ok	not_mentioned	released	option_probability
Clef-flash	imcs21	test	10890160	symptom_240	10890160	0.0024470100000000003	20.198969417018816	not_mentioned	0.7635	not_mentioned	correct	ok	not_mentioned	released	option_probability
Clef-flash	imcs21	test	10890160	symptom_241	10890160	0.0024470100000000003	20.198969417018816	not_mentioned	0.9312	not_mentioned	correct	ok	not_mentioned	released	option_probability
Clef-flash	imcs21	test	10890160	symptom_242	10890160	0.0024470100000000003	20.198969417018816	not_mentioned	0.947	not_mentioned	correct	ok	not_mentioned	released	option_probability
Clef-flash	imcs21	test	10890160	symptom_243	10890160	0.0024470100000000003	20.198969417018816	not_mentioned	0.9124	not_mentioned	correct	ok	not_mentioned	released	option_probability
Clef-flash	imcs21	test	10890160	symptom_244	10890160	0.0024470100000000003	20.198969417018816	not_mentioned	0.8165	not_mentioned	correct	ok	not_mentioned	released	option_probability
Clef-flash	imcs21	test	10890160	symptom_245	10890160	0.0024470100000000003	20.198969417018816	positive	0.8458	not_mentioned	incorrect	ok	not_mentioned	released	option_probability
Clef-flash	imcs21	test	10890160	symptom_246	10890160	0.0024470100000000003	20.198969417018816	not_mentioned	0.8478	not_mentioned	correct	ok	not_mentioned	released	option_probability
Clef-flash	imcs21	test	10890160	symptom_247	10890160	0.0024470100000000003	20.198969417018816	not_mentioned	0.8477	not_mentioned	correct	ok	not_mentioned	released	option_probability
Clef-flash	imcs21	test	10890160	symptom_248	10890160	0.0024470100000000003	20.198969417018816	not_mentioned	0.9139	not_mentioned	correct	ok	not_mentioned	released	option_probability
Clef-flash	imcs21	test	10890160	symptom_249	10890160	0.0024470100000000003	20.198969417018816	uncertain	0.4474	not_mentioned	incorrect	ok	not_mentioned	released	option_probability
Clef-flash	imcs21	test	10890160	symptom_250	10890160	0.0024470100000000003	20.198969417018816	not_mentioned	0.7282	not_mentioned	correct	ok	not_mentioned	released	option_probability
Clef-flash	imcs21	test	10890160	symptom_251	10890160	0.0024470100000000003	20.198969417018816	not_mentioned	0.6706	not_mentioned	correct	ok	not_mentioned	released	option_probability
Clef-flash	imcs21	test	10890160	symptom_252	10890160	0.0024470100000000003	20.198969417018816	not_mentioned	0.8907	not_mentioned	correct	ok	not_mentioned	released	option_probability
Clef-flash	imcs21	test	10890160	symptom_253	10890160	0.0024470100000000003	20.198969417018816	not_mentioned	0.938	not_mentioned	correct	ok	not_mentioned	released	option_probability
Clef-flash	imcs21	test	10890160	symptom_254	10890160	0.0024470100000000003	20.198969417018816	not_mentioned	0.7519	not_mentioned	correct	ok	not_mentioned	released	option_probability
Clef-flash	imcs21	test	10890160	symptom_255	10890160	0.0024470100000000003	20.198969417018816	not_mentioned	0.8998	not_mentioned	correct	ok	not_mentioned	released	option_probability
Clef-flash	imcs21	test	10890160	symptom_256	10890160	0.0024470100000000003	20.198969417018816	not_mentioned	0.7524	not_mentioned	correct	ok	not_mentioned	released	option_probability
Clef-flash	imcs21	test	10890160	symptom_257	10890160	0.0024470100000000003	20.198969417018816	not_mentioned	0.9489	not_mentioned	correct	ok	not_mentioned	released	option_probability
Clef-flash	imcs21	test	10890160	symptom_258	10890160	0.0024470100000000003	20.198969417018816	not_mentioned	0.9722	not_mentioned	correct	ok	not_mentioned	released	option_probability
Clef-flash	imcs21	test	10890160	symptom_259	10890160	0.0024470100000000003	20.198969417018816	not_mentioned	0.9528	not_mentioned	correct	ok	not_mentioned	released	option_probability
Clef-flash	imcs21	test	10890160	symptom_260	10890160	0.0024470100000000003	20.198969417018816	not_mentioned	0.8973	not_mentioned	correct	ok	not_mentioned	released	option_probability
Clef-flash	imcs21	test	10890160	symptom_261	10890160	0.0024470100000000003	20.198969417018816	not_mentioned	0.9863	not_mentioned	correct	ok	not_mentioned	released	option_probability
Clef-flash	imcs21	test	10890160	symptom_262	10890160	0.0024470100000000003	20.198969417018816	not_mentioned	0.9557	not_mentioned	correct	ok	not_mentioned	released	option_probability
Clef-flash	imcs21	test	10890160	symptom_263	10890160	0.0024470100000000003	20.198969417018816	not_mentioned	0.919	not_mentioned	correct	ok	not_mentioned	released	option_probability
Clef-flash	imcs21	test	10890160	symptom_264	10890160	0.0024470100000000003	20.198969417018816	not_mentioned	0.9698	not_mentioned	correct	ok	not_mentioned	released	option_probability
Clef-flash	imcs21	test	10890160	symptom_265	10890160	0.0024470100000000003	20.198969417018816	not_mentioned	0.9634	not_mentioned	correct	ok	not_mentioned	released	option_probability
Clef-flash	imcs21	test	10890160	symptom_266	10890160	0.0024470100000000003	20.198969417018816	not_mentioned	0.9793	not_mentioned	correct	ok	not_mentioned	released	option_probability
Clef-flash	imcs21	test	10890160	symptom_267	10890160	0.0024470100000000003	20.198969417018816	not_mentioned	0.8984	not_mentioned	correct	ok	not_mentioned	released	option_probability
Clef-flash	imcs21	test	10890160	symptom_268	10890160	0.0024470100000000003	20.198969417018816	not_mentioned	0.9423	not_mentioned	correct	ok	not_mentioned	released	option_probability
Clef-flash	imcs21	test	10890160	symptom_269	10890160	0.0024470100000000003	20.198969417018816	not_mentioned	0.9057	not_mentioned	correct	ok	not_mentioned	released	option_probability
Clef-flash	imcs21	test	10890160	symptom_270	10890160	0.0024470100000000003	20.198969417018816	not_mentioned	0.8185	not_mentioned	correct	ok	not_mentioned	released	option_probability
Clef-flash	imcs21	test	10890160	symptom_271	10890160	0.0024470100000000003	20.198969417018816	not_mentioned	0.9238	not_mentioned	correct	ok	not_mentioned	released	option_probability
Clef-flash	imcs21	test	10890160	symptom_272	10890160	0.0024470100000000003	20.198969417018816	not_mentioned	0.9251	not_mentioned	correct	ok	not_mentioned	released	option_probability
Clef-flash	imcs21	test	10890160	symptom_273	10890160	0.0024470100000000003	20.198969417018816	not_mentioned	0.9176	not_mentioned	correct	ok	not_mentioned	released	option_probability
Clef-flash	imcs21	test	10890160	symptom_274	10890160	0.0024470100000000003	20.198969417018816	not_mentioned	0.7464	not_mentioned	correct	ok	not_mentioned	released	option_probability
Clef-flash	imcs21	test	10890160	symptom_275	10890160	0.0024470100000000003	20.198969417018816	not_mentioned	0.9427	not_mentioned	correct	ok	not_mentioned	released	option_probability
Clef-flash	imcs21	test	10890160	symptom_276	10890160	0.0024470100000000003	20.198969417018816	not_mentioned	0.9683	not_mentioned	correct	ok	not_mentioned	released	option_probability
Clef-flash	imcs21	test	10890160	symptom_277	10890160	0.0024470100000000003	20.198969417018816	not_mentioned	0.9451	not_mentioned	correct	ok	not_mentioned	released	option_probability
Clef-flash	imcs21	test	10890160	symptom_278	10890160	0.0024470100000000003	20.198969417018816	not_mentioned	0.9787	not_mentioned	correct	ok	not_mentioned	released	option_probability
Clef-flash	imcs21	test	10890160	symptom_279	10890160	0.0024470100000000003	20.198969417018816	not_mentioned	0.8755	not_mentioned	correct	ok	not_mentioned	released	option_probability
Clef-flash	imcs21	test	10890160	symptom_280	10890160	0.0024470100000000003	20.198969417018816	not_mentioned	0.7809	not_mentioned	correct	ok	not_mentioned	released	option_probability
Clef-flash	imcs21	test	10890160	symptom_281	10890160	0.0024470100000000003	20.198969417018816	not_mentioned	0.9771	not_mentioned	correct	ok	not_mentioned	released	option_probability
Clef-flash	imcs21	test	10890160	symptom_282	10890160	0.0024470100000000003	20.198969417018816	not_mentioned	0.7119	not_mentioned	correct	ok	not_mentioned	released	option_probability
Clef-flash	imcs21	test	10890160	symptom_283	10890160	0.0024470100000000003	20.198969417018816	not_mentioned	0.9164	not_mentioned	correct	ok	not_mentioned	released	option_probability
Clef-flash	imcs21	test	10890160	symptom_284	10890160	0.0024470100000000003	20.198969417018816	not_mentioned	0.9681	not_mentioned	correct	ok	not_mentioned	released	option_probability
Clef-flash	imcs21	test	10890160	symptom_285	10890160	0.0024470100000000003	20.198969417018816	not_mentioned	0.777	not_mentioned	correct	ok	not_mentioned	released	option_probability
Clef-flash	imcs21	test	10890160	symptom_286	10890160	0.0024470100000000003	20.198969417018816	not_mentioned	0.8399	not_mentioned	correct	ok	not_mentioned	released	option_probability
Clef-flash	imcs21	test	10890160	symptom_287	10890160	0.0024470100000000003	20.198969417018816	not_mentioned	0.9664	not_mentioned	correct	ok	not_mentioned	released	option_probability
Clef-flash	imcs21	test	10890160	symptom_288	10890160	0.0024470100000000003	20.198969417018816	not_mentioned	0.9107	not_mentioned	correct	ok	not_mentioned	released	option_probability
Clef-flash	imcs21	test	10890160	symptom_289	10890160	0.0024470100000000003	20.198969417018816	not_mentioned	0.9152	not_mentioned	correct	ok	not_mentioned	released	option_probability
Clef-flash	imcs21	test	10890160	symptom_290	10890160	0.0024470100000000003	20.198969417018816	not_mentioned	0.8439	not_mentioned	correct	ok	not_mentioned	released	option_probability
Clef-flash	imcs21	test	10890160	symptom_291	10890160	0.0024470100000000003	20.198969417018816	not_mentioned	0.6967	not_mentioned	correct	ok	not_mentioned	released	option_probability
Clef-flash	imcs21	test	10890160	symptom_292	10890160	0.0024470100000000003	20.198969417018816	not_mentioned	0.9381	not_mentioned	correct	ok	not_mentioned	released	option_probability
Clef-flash	imcs21	test	10890160	symptom_293	10890160	0.0024470100000000003	20.198969417018816	not_mentioned	0.9713	not_mentioned	correct	ok	not_mentioned	released	option_probability
Clef-flash	imcs21	test	10890160	symptom_294	10890160	0.0024470100000000003	20.198969417018816	not_mentioned	0.8027	not_mentioned	correct	ok	not_mentioned	released	option_probability
Clef-flash	imcs21	test	10890160	symptom_295	10890160	0.0024470100000000003	20.198969417018816	not_mentioned	0.8086	not_mentioned	correct	ok	not_mentioned	released	option_probability
Clef-flash	imcs21	test	10890160	symptom_296	10890160	0.0024470100000000003	20.198969417018816	not_mentioned	0.8085	not_mentioned	correct	ok	not_mentioned	released	option_probability
Clef-flash	imcs21	test	10890160	symptom_297	10890160	0.0024470100000000003	20.198969417018816	not_mentioned	0.8180000000000001	not_mentioned	correct	ok	not_mentioned	released	option_probability
Clef-flash	imcs21	test	10890160	symptom_298	10890160	0.0024470100000000003	20.198969417018816	not_mentioned	0.9636	not_mentioned	correct	ok	not_mentioned	released	option_probability
Clef-flash	imcs21	test	10890160	symptom_299	10890160	0.0024470100000000003	20.198969417018816	not_mentioned	0.974	not_mentioned	correct	ok	not_mentioned	released	option_probability
Clef-flash	imcs21	test	10890160	symptom_300	10890160	0.0024470100000000003	20.198969417018816	not_mentioned	0.7867	not_mentioned	correct	ok	not_mentioned	released	option_probability
Clef-flash	imcs21	test	10890160	symptom_301	10890160	0.0024470100000000003	20.198969417018816	not_mentioned	0.7151	not_mentioned	correct	ok	not_mentioned	released	option_probability
Clef-flash	imcs21	test	10890160	symptom_302	10890160	0.0024470100000000003	20.198969417018816	not_mentioned	0.7963	not_mentioned	correct	ok	not_mentioned	released	option_probability
Clef-flash	imcs21	test	10890160	symptom_303	10890160	0.0024470100000000003	20.198969417018816	not_mentioned	0.9455	not_mentioned	correct	ok	not_mentioned	released	option_probability
Clef-flash	imcs21	test	10890160	symptom_304	10890160	0.0024470100000000003	20.198969417018816	not_mentioned	0.6843	not_mentioned	correct	ok	not_mentioned	released	option_probability
Clef-flash	imcs21	test	10890160	symptom_305	10890160	0.0024470100000000003	20.198969417018816	not_mentioned	0.7597	not_mentioned	correct	ok	not_mentioned	released	option_probability
Clef-flash	imcs21	test	10890160	symptom_306	10890160	0.0024470100000000003	20.198969417018816	not_mentioned	0.9311	not_mentioned	correct	ok	not_mentioned	released	option_probability
Clef-flash	imcs21	test	10890160	symptom_307	10890160	0.0024470100000000003	20.198969417018816	not_mentioned	0.6588	not_mentioned	correct	ok	not_mentioned	released	option_probability
Clef-flash	imcs21	test	10890160	symptom_308	10890160	0.0024470100000000003	20.198969417018816	not_mentioned	0.6976	not_mentioned	correct	ok	not_mentioned	released	option_probability
Clef-flash	imcs21	test	10890160	symptom_309	10890160	0.0024470100000000003	20.198969417018816	not_mentioned	0.7148	not_mentioned	correct	ok	not_mentioned	released	option_probability
Clef-flash	imcs21	test	10890160	symptom_310	10890160	0.0024470100000000003	20.198969417018816	not_mentioned	0.8718	not_mentioned	correct	ok	not_mentioned	released	option_probability
Clef-flash	imcs21	test	10890160	symptom_311	10890160	0.0024470100000000003	20.198969417018816	not_mentioned	0.8433	not_mentioned	correct	ok	not_mentioned	released	option_probability
Clef-flash	imcs21	test	10890160	symptom_312	10890160	0.0024470100000000003	20.198969417018816	not_mentioned	0.7485	not_mentioned	correct	ok	not_mentioned	released	option_probability
Clef-flash	imcs21	test	10890160	symptom_313	10890160	0.0024470100000000003	20.198969417018816	not_mentioned	0.9517	not_mentioned	correct	ok	not_mentioned	released	option_probability
Clef-flash	imcs21	test	10890160	symptom_314	10890160	0.0024470100000000003	20.198969417018816	not_mentioned	0.7915	not_mentioned	correct	ok	not_mentioned	released	option_probability
Clef-flash	imcs21	test	10890160	symptom_315	10890160	0.0024470100000000003	20.198969417018816	not_mentioned	0.9662	not_mentioned	correct	ok	not_mentioned	released	option_probability
Clef-flash	imcs21	test	10890160	symptom_316	10890160	0.0024470100000000003	20.198969417018816	not_mentioned	0.7793	not_mentioned	correct	ok	not_mentioned	released	option_probability
Clef-flash	imcs21	test	10890160	symptom_317	10890160	0.0024470100000000003	20.198969417018816	not_mentioned	0.9431	not_mentioned	correct	ok	not_mentioned	released	option_probability
Clef-flash	imcs21	test	10890160	symptom_318	10890160	0.0024470100000000003	20.198969417018816	not_mentioned	0.9293	not_mentioned	correct	ok	not_mentioned	released	option_probability
Clef-flash	imcs21	test	10890160	symptom_319	10890160	0.0024470100000000003	20.198969417018816	not_mentioned	0.5556	not_mentioned	correct	ok	not_mentioned	released	option_probability
Clef-flash	imcs21	test	10890160	symptom_320	10890160	0.0024470100000000003	20.198969417018816	not_mentioned	0.9221	not_mentioned	correct	ok	not_mentioned	released	option_probability
Clef-flash	imcs21	test	10890160	symptom_321	10890160	0.0024470100000000003	20.198969417018816	not_mentioned	0.9354	not_mentioned	correct	ok	not_mentioned	released	option_probability
Clef-flash	imcs21	test	10890160	symptom_322	10890160	0.0024470100000000003	20.198969417018816	not_mentioned	0.8703	not_mentioned	correct	ok	not_mentioned	released	option_probability
Clef-flash	imcs21	test	10890160	symptom_323	10890160	0.0024470100000000003	20.198969417018816	not_mentioned	0.957	not_mentioned	correct	ok	not_mentioned	released	option_probability
Clef-flash	imcs21	test	10890160	symptom_324	10890160	0.0024470100000000003	20.198969417018816	not_mentioned	0.9496	not_mentioned	correct	ok	not_mentioned	released	option_probability
Clef-flash	imcs21	test	10890160	symptom_325	10890160	0.0024470100000000003	20.198969417018816	not_mentioned	0.9543	not_mentioned	correct	ok	not_mentioned	released	option_probability
Clef-flash	imcs21	test	10890160	symptom_326	10890160	0.0024470100000000003	20.198969417018816	not_mentioned	0.9559	not_mentioned	correct	ok	not_mentioned	released	option_probability
Clef-flash	imcs21	test	10890160	symptom_327	10890160	0.0024470100000000003	20.198969417018816	not_mentioned	0.9546	not_mentioned	correct	ok	not_mentioned	released	option_probability
Clef-flash	imcs21	test	10890160	symptom_328	10890160	0.0024470100000000003	20.198969417018816	not_mentioned	0.8926000000000001	not_mentioned	correct	ok	not_mentioned	released	option_probability
Clef-flash	imcs21	test	10890160	symptom_329	10890160	0.0024470100000000003	20.198969417018816	not_mentioned	0.9485	not_mentioned	correct	ok	not_mentioned	released	option_probability
Clef-flash	imcs21	test	10890160	symptom_330	10890160	0.0024470100000000003	20.198969417018816	not_mentioned	0.8868	not_mentioned	correct	ok	not_mentioned	released	option_probability
Clef-flash	imcs21	test	10890935	symptom_000	10890935	0.002393658	19.969581958837807	uncertain	0.6999	negative	incorrect	ok	negative	released	option_probability
Clef-flash	imcs21	test	10890935	symptom_001	10890935	0.002393658	19.969581958837807	uncertain	0.7093	negative	incorrect	ok	negative	released	option_probability
Clef-flash	imcs21	test	10890935	symptom_002	10890935	0.002393658	19.969581958837807	positive	0.5531	positive	correct	ok	positive	released	option_probability
Clef-flash	imcs21	test	10890935	symptom_003	10890935	0.002393658	19.969581958837807	not_mentioned	0.9493	not_mentioned	correct	ok	not_mentioned	released	option_probability
Clef-flash	imcs21	test	10890935	symptom_004	10890935	0.002393658	19.969581958837807	positive	0.833	positive	correct	ok	positive	released	option_probability
Clef-flash	imcs21	test	10890935	symptom_005	10890935	0.002393658	19.969581958837807	not_mentioned	0.8252	not_mentioned	correct	ok	not_mentioned	released	option_probability
Clef-flash	imcs21	test	10890935	symptom_006	10890935	0.002393658	19.969581958837807	not_mentioned	0.9337	not_mentioned	correct	ok	not_mentioned	released	option_probability
Clef-flash	imcs21	test	10890935	symptom_007	10890935	0.002393658	19.969581958837807	not_mentioned	0.653	not_mentioned	correct	ok	not_mentioned	released	option_probability
Clef-flash	imcs21	test	10890935	symptom_008	10890935	0.002393658	19.969581958837807	not_mentioned	0.471	not_mentioned	correct	ok	not_mentioned	released	option_probability
Clef-flash	imcs21	test	10890935	symptom_009	10890935	0.002393658	19.969581958837807	uncertain	0.7433	not_mentioned	incorrect	ok	not_mentioned	released	option_probability
Clef-flash	imcs21	test	10890935	symptom_010	10890935	0.002393658	19.969581958837807	not_mentioned	0.8471	not_mentioned	correct	ok	not_mentioned	released	option_probability
Clef-flash	imcs21	test	10890935	symptom_011	10890935	0.002393658	19.969581958837807	not_mentioned	0.9296	not_mentioned	correct	ok	not_mentioned	released	option_probability
Clef-flash	imcs21	test	10890935	symptom_012	10890935	0.002393658	19.969581958837807	not_mentioned	0.8691	not_mentioned	correct	ok	not_mentioned	released	option_probability
Clef-flash	imcs21	test	10890935	symptom_013	10890935	0.002393658	19.969581958837807	not_mentioned	0.9356	not_mentioned	correct	ok	not_mentioned	released	option_probability
Clef-flash	imcs21	test	10890935	symptom_014	10890935	0.002393658	19.969581958837807	not_mentioned	0.9245	not_mentioned	correct	ok	not_mentioned	released	option_probability
Clef-flash	imcs21	test	10890935	symptom_015	10890935	0.002393658	19.969581958837807	uncertain	0.5084	not_mentioned	incorrect	ok	not_mentioned	released	option_probability
Clef-flash	imcs21	test	10890935	symptom_016	10890935	0.002393658	19.969581958837807	not_mentioned	0.9651	not_mentioned	correct	ok	not_mentioned	released	option_probability
Clef-flash	imcs21	test	10890935	symptom_017	10890935	0.002393658	19.969581958837807	not_mentioned	0.9184	not_mentioned	correct	ok	not_mentioned	released	option_probability
Clef-flash	imcs21	test	10890935	symptom_018	10890935	0.002393658	19.969581958837807	not_mentioned	0.9638	not_mentioned	correct	ok	not_mentioned	released	option_probability
Clef-flash	imcs21	test	10890935	symptom_019	10890935	0.002393658	19.969581958837807	not_mentioned	0.8537	not_mentioned	correct	ok	not_mentioned	released	option_probability
Clef-flash	imcs21	test	10890935	symptom_020	10890935	0.002393658	19.969581958837807	not_mentioned	0.7999	not_mentioned	correct	ok	not_mentioned	released	option_probability
Clef-flash	imcs21	test	10890935	symptom_021	10890935	0.002393658	19.969581958837807	not_mentioned	0.8223	not_mentioned	correct	ok	not_mentioned	released	option_probability
Clef-flash	imcs21	test	10890935	symptom_022	10890935	0.002393658	19.969581958837807	not_mentioned	0.5606	not_mentioned	correct	ok	not_mentioned	released	option_probability
Clef-flash	imcs21	test	10890935	symptom_023	10890935	0.002393658	19.969581958837807	not_mentioned	0.9131	not_mentioned	correct	ok	not_mentioned	released	option_probability
Clef-flash	imcs21	test	10890935	symptom_024	10890935	0.002393658	19.969581958837807	not_mentioned	0.8362	not_mentioned	correct	ok	not_mentioned	released	option_probability
Clef-flash	imcs21	test	10890935	symptom_025	10890935	0.002393658	19.969581958837807	not_mentioned	0.9265	not_mentioned	correct	ok	not_mentioned	released	option_probability
Clef-flash	imcs21	test	10890935	symptom_026	10890935	0.002393658	19.969581958837807	not_mentioned	0.6107	not_mentioned	correct	ok	not_mentioned	released	option_probability
Clef-flash	imcs21	test	10890935	symptom_027	10890935	0.002393658	19.969581958837807	not_mentioned	0.9437	not_mentioned	correct	ok	not_mentioned	released	option_probability
Clef-flash	imcs21	test	10890935	symptom_028	10890935	0.002393658	19.969581958837807	not_mentioned	0.903	not_mentioned	correct	ok	not_mentioned	released	option_probability
Clef-flash	imcs21	test	10890935	symptom_029	10890935	0.002393658	19.969581958837807	positive	0.931	not_mentioned	incorrect	ok	not_mentioned	released	option_probability
Clef-flash	imcs21	test	10890935	symptom_030	10890935	0.002393658	19.969581958837807	not_mentioned	0.7786	not_mentioned	correct	ok	not_mentioned	released	option_probability
Clef-flash	imcs21	test	10890935	symptom_031	10890935	0.002393658	19.969581958837807	not_mentioned	0.9584	not_mentioned	correct	ok	not_mentioned	released	option_probability
Clef-flash	imcs21	test	10890935	symptom_032	10890935	0.002393658	19.969581958837807	not_mentioned	0.7762	not_mentioned	correct	ok	not_mentioned	released	option_probability
Clef-flash	imcs21	test	10890935	symptom_033	10890935	0.002393658	19.969581958837807	not_mentioned	0.9401	not_mentioned	correct	ok	not_mentioned	released	option_probability
Clef-flash	imcs21	test	10890935	symptom_034	10890935	0.002393658	19.969581958837807	not_mentioned	0.9583	not_mentioned	correct	ok	not_mentioned	released	option_probability
Clef-flash	imcs21	test	10890935	symptom_035	10890935	0.002393658	19.969581958837807	not_mentioned	0.3525	not_mentioned	correct	ok	not_mentioned	released	option_probability
Clef-flash	imcs21	test	10890935	symptom_036	10890935	0.002393658	19.969581958837807	not_mentioned	0.9149	not_mentioned	correct	ok	not_mentioned	released	option_probability
Clef-flash	imcs21	test	10890935	symptom_037	10890935	0.002393658	19.969581958837807	not_mentioned	0.4139	not_mentioned	correct	ok	not_mentioned	released	option_probability
Clef-flash	imcs21	test	10890935	symptom_038	10890935	0.002393658	19.969581958837807	not_mentioned	0.9514	not_mentioned	correct	ok	not_mentioned	released	option_probability
Clef-flash	imcs21	test	10890935	symptom_039	10890935	0.002393658	19.969581958837807	not_mentioned	0.8657	not_mentioned	correct	ok	not_mentioned	released	option_probability
Clef-flash	imcs21	test	10890935	symptom_040	10890935	0.002393658	19.969581958837807	not_mentioned	0.9031	not_mentioned	correct	ok	not_mentioned	released	option_probability
Clef-flash	imcs21	test	10890935	symptom_041	10890935	0.002393658	19.969581958837807	not_mentioned	0.7822	not_mentioned	correct	ok	not_mentioned	released	option_probability
Clef-flash	imcs21	test	10890935	symptom_042	10890935	0.002393658	19.969581958837807	not_mentioned	0.9042	not_mentioned	correct	ok	not_mentioned	released	option_probability
Clef-flash	imcs21	test	10890935	symptom_043	10890935	0.002393658	19.969581958837807	not_mentioned	0.8923	not_mentioned	correct	ok	not_mentioned	released	option_probability
Clef-flash	imcs21	test	10890935	symptom_044	10890935	0.002393658	19.969581958837807	not_mentioned	0.8238	not_mentioned	correct	ok	not_mentioned	released	option_probability
Clef-flash	imcs21	test	10890935	symptom_045	10890935	0.002393658	19.969581958837807	not_mentioned	0.9133	not_mentioned	correct	ok	not_mentioned	released	option_probability
Clef-flash	imcs21	test	10890935	symptom_046	10890935	0.002393658	19.969581958837807	not_mentioned	0.7527	not_mentioned	correct	ok	not_mentioned	released	option_probability
Clef-flash	imcs21	test	10890935	symptom_047	10890935	0.002393658	19.969581958837807	not_mentioned	0.6446	not_mentioned	correct	ok	not_mentioned	released	option_probability
Clef-flash	imcs21	test	10890935	symptom_048	10890935	0.002393658	19.969581958837807	not_mentioned	0.6576	not_mentioned	correct	ok	not_mentioned	released	option_probability
Clef-flash	imcs21	test	10890935	symptom_049	10890935	0.002393658	19.969581958837807	not_mentioned	0.8946	not_mentioned	correct	ok	not_mentioned	released	option_probability
Clef-flash	imcs21	test	10890935	symptom_050	10890935	0.002393658	19.969581958837807	not_mentioned	0.9485	not_mentioned	correct	ok	not_mentioned	released	option_probability
Clef-flash	imcs21	test	10890935	symptom_051	10890935	0.002393658	19.969581958837807	not_mentioned	0.8274	not_mentioned	correct	ok	not_mentioned	released	option_probability
Clef-flash	imcs21	test	10890935	symptom_052	10890935	0.002393658	19.969581958837807	negative	0.8298	positive	incorrect	ok	positive	released	option_probability
Clef-flash	imcs21	test	10890935	symptom_053	10890935	0.002393658	19.969581958837807	not_mentioned	0.9345	not_mentioned	correct	ok	not_mentioned	released	option_probability
Clef-flash	imcs21	test	10890935	symptom_054	10890935	0.002393658	19.969581958837807	not_mentioned	0.9561	not_mentioned	correct	ok	not_mentioned	released	option_probability
Clef-flash	imcs21	test	10890935	symptom_055	10890935	0.002393658	19.969581958837807	not_mentioned	0.9371	not_mentioned	correct	ok	not_mentioned	released	option_probability
Clef-flash	imcs21	test	10890935	symptom_056	10890935	0.002393658	19.969581958837807	not_mentioned	0.6766	not_mentioned	correct	ok	not_mentioned	released	option_probability
Clef-flash	imcs21	test	10890935	symptom_057	10890935	0.002393658	19.969581958837807	not_mentioned	0.9334	not_mentioned	correct	ok	not_mentioned	released	option_probability
Clef-flash	imcs21	test	10890935	symptom_058	10890935	0.002393658	19.969581958837807	not_mentioned	0.4523	not_mentioned	correct	ok	not_mentioned	released	option_probability
Clef-flash	imcs21	test	10890935	symptom_059	10890935	0.002393658	19.969581958837807	not_mentioned	0.9429	not_mentioned	correct	ok	not_mentioned	released	option_probability
Clef-flash	imcs21	test	10890935	symptom_060	10890935	0.002393658	19.969581958837807	not_mentioned	0.9577	not_mentioned	correct	ok	not_mentioned	released	option_probability
Clef-flash	imcs21	test	10890935	symptom_061	10890935	0.002393658	19.969581958837807	not_mentioned	0.951	not_mentioned	correct	ok	not_mentioned	released	option_probability
Clef-flash	imcs21	test	10890935	symptom_062	10890935	0.002393658	19.969581958837807	not_mentioned	0.8853	not_mentioned	correct	ok	not_mentioned	released	option_probability
Clef-flash	imcs21	test	10890935	symptom_063	10890935	0.002393658	19.969581958837807	not_mentioned	0.823	not_mentioned	correct	ok	not_mentioned	released	option_probability
Clef-flash	imcs21	test	10890935	symptom_064	10890935	0.002393658	19.969581958837807	not_mentioned	0.947	not_mentioned	correct	ok	not_mentioned	released	option_probability
Clef-flash	imcs21	test	10890935	symptom_065	10890935	0.002393658	19.969581958837807	not_mentioned	0.9791	not_mentioned	correct	ok	not_mentioned	released	option_probability
Clef-flash	imcs21	test	10890935	symptom_066	10890935	0.002393658	19.969581958837807	not_mentioned	0.8488	not_mentioned	correct	ok	not_mentioned	released	option_probability
Clef-flash	imcs21	test	10890935	symptom_067	10890935	0.002393658	19.969581958837807	not_mentioned	0.9694	not_mentioned	correct	ok	not_mentioned	released	option_probability
Clef-flash	imcs21	test	10890935	symptom_068	10890935	0.002393658	19.969581958837807	not_mentioned	0.8744	not_mentioned	correct	ok	not_mentioned	released	option_probability
Clef-flash	imcs21	test	10890935	symptom_069	10890935	0.002393658	19.969581958837807	not_mentioned	0.9217	not_mentioned	correct	ok	not_mentioned	released	option_probability
Clef-flash	imcs21	test	10890935	symptom_070	10890935	0.002393658	19.969581958837807	not_mentioned	0.9023	not_mentioned	correct	ok	not_mentioned	released	option_probability
Clef-flash	imcs21	test	10890935	symptom_071	10890935	0.002393658	19.969581958837807	not_mentioned	0.9184	not_mentioned	correct	ok	not_mentioned	released	option_probability
Clef-flash	imcs21	test	10890935	symptom_072	10890935	0.002393658	19.969581958837807	not_mentioned	0.9579	not_mentioned	correct	ok	not_mentioned	released	option_probability
Clef-flash	imcs21	test	10890935	symptom_073	10890935	0.002393658	19.969581958837807	not_mentioned	0.9764	not_mentioned	correct	ok	not_mentioned	released	option_probability
Clef-flash	imcs21	test	10890935	symptom_074	10890935	0.002393658	19.969581958837807	not_mentioned	0.9721	not_mentioned	correct	ok	not_mentioned	released	option_probability
Clef-flash	imcs21	test	10890935	symptom_075	10890935	0.002393658	19.969581958837807	not_mentioned	0.8387	not_mentioned	correct	ok	not_mentioned	released	option_probability
Clef-flash	imcs21	test	10890935	symptom_076	10890935	0.002393658	19.969581958837807	not_mentioned	0.9461	not_mentioned	correct	ok	not_mentioned	released	option_probability
Clef-flash	imcs21	test	10890935	symptom_077	10890935	0.002393658	19.969581958837807	not_mentioned	0.9598	not_mentioned	correct	ok	not_mentioned	released	option_probability
Clef-flash	imcs21	test	10890935	symptom_078	10890935	0.002393658	19.969581958837807	not_mentioned	0.8397	not_mentioned	correct	ok	not_mentioned	released	option_probability
Clef-flash	imcs21	test	10890935	symptom_079	10890935	0.002393658	19.969581958837807	not_mentioned	0.8604	not_mentioned	correct	ok	not_mentioned	released	option_probability
Clef-flash	imcs21	test	10890935	symptom_080	10890935	0.002393658	19.969581958837807	not_mentioned	0.8558	not_mentioned	correct	ok	not_mentioned	released	option_probability
Clef-flash	imcs21	test	10890935	symptom_081	10890935	0.002393658	19.969581958837807	not_mentioned	0.9659	not_mentioned	correct	ok	not_mentioned	released	option_probability
Clef-flash	imcs21	test	10890935	symptom_082	10890935	0.002393658	19.969581958837807	not_mentioned	0.9708	not_mentioned	correct	ok	not_mentioned	released	option_probability
Clef-flash	imcs21	test	10890935	symptom_083	10890935	0.002393658	19.969581958837807	positive	0.497	not_mentioned	incorrect	ok	not_mentioned	released	option_probability
Clef-flash	imcs21	test	10890935	symptom_084	10890935	0.002393658	19.969581958837807	not_mentioned	0.841	not_mentioned	correct	ok	not_mentioned	released	option_probability
Clef-flash	imcs21	test	10890935	symptom_085	10890935	0.002393658	19.969581958837807	not_mentioned	0.8846	not_mentioned	correct	ok	not_mentioned	released	option_probability
Clef-flash	imcs21	test	10890935	symptom_086	10890935	0.002393658	19.969581958837807	not_mentioned	0.6213000000000001	not_mentioned	correct	ok	not_mentioned	released	option_probability
Clef-flash	imcs21	test	10890935	symptom_087	10890935	0.002393658	19.969581958837807	not_mentioned	0.9291	not_mentioned	correct	ok	not_mentioned	released	option_probability
Clef-flash	imcs21	test	10890935	symptom_088	10890935	0.002393658	19.969581958837807	not_mentioned	0.9663	not_mentioned	correct	ok	not_mentioned	released	option_probability
Clef-flash	imcs21	test	10890935	symptom_089	10890935	0.002393658	19.969581958837807	not_mentioned	0.6399	not_mentioned	correct	ok	not_mentioned	released	option_probability
Clef-flash	imcs21	test	10890935	symptom_090	10890935	0.002393658	19.969581958837807	not_mentioned	0.8979	not_mentioned	correct	ok	not_mentioned	released	option_probability
Clef-flash	imcs21	test	10890935	symptom_091	10890935	0.002393658	19.969581958837807	not_mentioned	0.7868	not_mentioned	correct	ok	not_mentioned	released	option_probability
Clef-flash	imcs21	test	10890935	symptom_092	10890935	0.002393658	19.969581958837807	not_mentioned	0.9289	not_mentioned	correct	ok	not_mentioned	released	option_probability
Clef-flash	imcs21	test	10890935	symptom_093	10890935	0.002393658	19.969581958837807	not_mentioned	0.9821	not_mentioned	correct	ok	not_mentioned	released	option_probability
Clef-flash	imcs21	test	10890935	symptom_094	10890935	0.002393658	19.969581958837807	not_mentioned	0.8568	not_mentioned	correct	ok	not_mentioned	released	option_probability
Clef-flash	imcs21	test	10890935	symptom_095	10890935	0.002393658	19.969581958837807	not_mentioned	0.9026	not_mentioned	correct	ok	not_mentioned	released	option_probability
Clef-flash	imcs21	test	10890935	symptom_096	10890935	0.002393658	19.969581958837807	not_mentioned	0.9701	not_mentioned	correct	ok	not_mentioned	released	option_probability
Clef-flash	imcs21	test	10890935	symptom_097	10890935	0.002393658	19.969581958837807	not_mentioned	0.8156	not_mentioned	correct	ok	not_mentioned	released	option_probability
Clef-flash	imcs21	test	10890935	symptom_098	10890935	0.002393658	19.969581958837807	not_mentioned	0.8019	not_mentioned	correct	ok	not_mentioned	released	option_probability
Clef-flash	imcs21	test	10890935	symptom_099	10890935	0.002393658	19.969581958837807	not_mentioned	0.9117	not_mentioned	correct	ok	not_mentioned	released	option_probability
Clef-flash	imcs21	test	10890935	symptom_100	10890935	0.002393658	19.969581958837807	not_mentioned	0.4559	not_mentioned	correct	ok	not_mentioned	released	option_probability
Clef-flash	imcs21	test	10890935	symptom_101	10890935	0.002393658	19.969581958837807	not_mentioned	0.6917	not_mentioned	correct	ok	not_mentioned	released	option_probability
Clef-flash	imcs21	test	10890935	symptom_102	10890935	0.002393658	19.969581958837807	not_mentioned	0.8537	not_mentioned	correct	ok	not_mentioned	released	option_probability
Clef-flash	imcs21	test	10890935	symptom_103	10890935	0.002393658	19.969581958837807	not_mentioned	0.9537	not_mentioned	correct	ok	not_mentioned	released	option_probability
Clef-flash	imcs21	test	10890935	symptom_104	10890935	0.002393658	19.969581958837807	not_mentioned	0.9687	not_mentioned	correct	ok	not_mentioned	released	option_probability
Clef-flash	imcs21	test	10890935	symptom_105	10890935	0.002393658	19.969581958837807	not_mentioned	0.9616	not_mentioned	correct	ok	not_mentioned	released	option_probability
Clef-flash	imcs21	test	10890935	symptom_106	10890935	0.002393658	19.969581958837807	not_mentioned	0.8364	not_mentioned	correct	ok	not_mentioned	released	option_probability
Clef-flash	imcs21	test	10890935	symptom_107	10890935	0.002393658	19.969581958837807	not_mentioned	0.9805	not_mentioned	correct	ok	not_mentioned	released	option_probability
Clef-flash	imcs21	test	10890935	symptom_108	10890935	0.002393658	19.969581958837807	not_mentioned	0.9705	not_mentioned	correct	ok	not_mentioned	released	option_probability
Clef-flash	imcs21	test	10890935	symptom_109	10890935	0.002393658	19.969581958837807	not_mentioned	0.6212	not_mentioned	correct	ok	not_mentioned	released	option_probability
Clef-flash	imcs21	test	10890935	symptom_110	10890935	0.002393658	19.969581958837807	not_mentioned	0.9733	not_mentioned	correct	ok	not_mentioned	released	option_probability
Clef-flash	imcs21	test	10890935	symptom_111	10890935	0.002393658	19.969581958837807	not_mentioned	0.9698	not_mentioned	correct	ok	not_mentioned	released	option_probability
Clef-flash	imcs21	test	10890935	symptom_112	10890935	0.002393658	19.969581958837807	not_mentioned	0.8972	not_mentioned	correct	ok	not_mentioned	released	option_probability
Clef-flash	imcs21	test	10890935	symptom_113	10890935	0.002393658	19.969581958837807	not_mentioned	0.94	not_mentioned	correct	ok	not_mentioned	released	option_probability
Clef-flash	imcs21	test	10890935	symptom_114	10890935	0.002393658	19.969581958837807	not_mentioned	0.9047000000000001	not_mentioned	correct	ok	not_mentioned	released	option_probability
Clef-flash	imcs21	test	10890935	symptom_115	10890935	0.002393658	19.969581958837807	not_mentioned	0.8732	not_mentioned	correct	ok	not_mentioned	released	option_probability
Clef-flash	imcs21	test	10890935	symptom_116	10890935	0.002393658	19.969581958837807	not_mentioned	0.6398	not_mentioned	correct	ok	not_mentioned	released	option_probability
Clef-flash	imcs21	test	10890935	symptom_117	10890935	0.002393658	19.969581958837807	not_mentioned	0.951	not_mentioned	correct	ok	not_mentioned	released	option_probability
Clef-flash	imcs21	test	10890935	symptom_118	10890935	0.002393658	19.969581958837807	negative	0.4434	not_mentioned	incorrect	ok	not_mentioned	released	option_probability
Clef-flash	imcs21	test	10890935	symptom_119	10890935	0.002393658	19.969581958837807	not_mentioned	0.8579	not_mentioned	correct	ok	not_mentioned	released	option_probability
Clef-flash	imcs21	test	10890935	symptom_120	10890935	0.002393658	19.969581958837807	not_mentioned	0.8424	not_mentioned	correct	ok	not_mentioned	released	option_probability
Clef-flash	imcs21	test	10890935	symptom_121	10890935	0.002393658	19.969581958837807	not_mentioned	0.902	not_mentioned	correct	ok	not_mentioned	released	option_probability
Clef-flash	imcs21	test	10890935	symptom_122	10890935	0.002393658	19.969581958837807	not_mentioned	0.7531	not_mentioned	correct	ok	not_mentioned	released	option_probability
Clef-flash	imcs21	test	10890935	symptom_123	10890935	0.002393658	19.969581958837807	not_mentioned	0.4537	not_mentioned	correct	ok	not_mentioned	released	option_probability
Clef-flash	imcs21	test	10890935	symptom_124	10890935	0.002393658	19.969581958837807	not_mentioned	0.5471	not_mentioned	correct	ok	not_mentioned	released	option_probability
Clef-flash	imcs21	test	10890935	symptom_125	10890935	0.002393658	19.969581958837807	not_mentioned	0.8206	not_mentioned	correct	ok	not_mentioned	released	option_probability
Clef-flash	imcs21	test	10890935	symptom_126	10890935	0.002393658	19.969581958837807	not_mentioned	0.9232	not_mentioned	correct	ok	not_mentioned	released	option_probability
Clef-flash	imcs21	test	10890935	symptom_127	10890935	0.002393658	19.969581958837807	not_mentioned	0.6614	not_mentioned	correct	ok	not_mentioned	released	option_probability
Clef-flash	imcs21	test	10890935	symptom_128	10890935	0.002393658	19.969581958837807	not_mentioned	0.8877	not_mentioned	correct	ok	not_mentioned	released	option_probability
Clef-flash	imcs21	test	10890935	symptom_129	10890935	0.002393658	19.969581958837807	not_mentioned	0.9673	not_mentioned	correct	ok	not_mentioned	released	option_probability
Clef-flash	imcs21	test	10890935	symptom_130	10890935	0.002393658	19.969581958837807	not_mentioned	0.9314	not_mentioned	correct	ok	not_mentioned	released	option_probability
Clef-flash	imcs21	test	10890935	symptom_131	10890935	0.002393658	19.969581958837807	uncertain	0.5167	not_mentioned	incorrect	ok	not_mentioned	released	option_probability
Clef-flash	imcs21	test	10890935	symptom_132	10890935	0.002393658	19.969581958837807	not_mentioned	0.9556	not_mentioned	correct	ok	not_mentioned	released	option_probability
Clef-flash	imcs21	test	10890935	symptom_133	10890935	0.002393658	19.969581958837807	not_mentioned	0.8689	not_mentioned	correct	ok	not_mentioned	released	option_probability
Clef-flash	imcs21	test	10890935	symptom_134	10890935	0.002393658	19.969581958837807	not_mentioned	0.8396	not_mentioned	correct	ok	not_mentioned	released	option_probability
Clef-flash	imcs21	test	10890935	symptom_135	10890935	0.002393658	19.969581958837807	not_mentioned	0.9412	not_mentioned	correct	ok	not_mentioned	released	option_probability
Clef-flash	imcs21	test	10890935	symptom_136	10890935	0.002393658	19.969581958837807	not_mentioned	0.8856	not_mentioned	correct	ok	not_mentioned	released	option_probability
Clef-flash	imcs21	test	10890935	symptom_137	10890935	0.002393658	19.969581958837807	not_mentioned	0.9338	not_mentioned	correct	ok	not_mentioned	released	option_probability
Clef-flash	imcs21	test	10890935	symptom_138	10890935	0.002393658	19.969581958837807	not_mentioned	0.7247	not_mentioned	correct	ok	not_mentioned	released	option_probability
Clef-flash	imcs21	test	10890935	symptom_139	10890935	0.002393658	19.969581958837807	not_mentioned	0.8952	not_mentioned	correct	ok	not_mentioned	released	option_probability
Clef-flash	imcs21	test	10890935	symptom_140	10890935	0.002393658	19.969581958837807	not_mentioned	0.9437	not_mentioned	correct	ok	not_mentioned	released	option_probability
Clef-flash	imcs21	test	10890935	symptom_141	10890935	0.002393658	19.969581958837807	not_mentioned	0.9393	not_mentioned	correct	ok	not_mentioned	released	option_probability
Clef-flash	imcs21	test	10890935	symptom_142	10890935	0.002393658	19.969581958837807	not_mentioned	0.977	not_mentioned	correct	ok	not_mentioned	released	option_probability
Clef-flash	imcs21	test	10890935	symptom_143	10890935	0.002393658	19.969581958837807	not_mentioned	0.9623	not_mentioned	correct	ok	not_mentioned	released	option_probability
Clef-flash	imcs21	test	10890935	symptom_144	10890935	0.002393658	19.969581958837807	not_mentioned	0.9544	not_mentioned	correct	ok	not_mentioned	released	option_probability
Clef-flash	imcs21	test	10890935	symptom_145	10890935	0.002393658	19.969581958837807	not_mentioned	0.9403	not_mentioned	correct	ok	not_mentioned	released	option_probability
Clef-flash	imcs21	test	10890935	symptom_146	10890935	0.002393658	19.969581958837807	negative	0.3347	not_mentioned	incorrect	ok	not_mentioned	released	option_probability
Clef-flash	imcs21	test	10890935	symptom_147	10890935	0.002393658	19.969581958837807	not_mentioned	0.9632	not_mentioned	correct	ok	not_mentioned	released	option_probability
Clef-flash	imcs21	test	10890935	symptom_148	10890935	0.002393658	19.969581958837807	not_mentioned	0.598	not_mentioned	correct	ok	not_mentioned	released	option_probability
Clef-flash	imcs21	test	10890935	symptom_149	10890935	0.002393658	19.969581958837807	not_mentioned	0.9196	not_mentioned	correct	ok	not_mentioned	released	option_probability
Clef-flash	imcs21	test	10890935	symptom_150	10890935	0.002393658	19.969581958837807	not_mentioned	0.9656	not_mentioned	correct	ok	not_mentioned	released	option_probability
Clef-flash	imcs21	test	10890935	symptom_151	10890935	0.002393658	19.969581958837807	not_mentioned	0.951	not_mentioned	correct	ok	not_mentioned	released	option_probability
Clef-flash	imcs21	test	10890935	symptom_152	10890935	0.002393658	19.969581958837807	not_mentioned	0.8726	not_mentioned	correct	ok	not_mentioned	released	option_probability
Clef-flash	imcs21	test	10890935	symptom_153	10890935	0.002393658	19.969581958837807	not_mentioned	0.9716	not_mentioned	correct	ok	not_mentioned	released	option_probability
Clef-flash	imcs21	test	10890935	symptom_154	10890935	0.002393658	19.969581958837807	not_mentioned	0.5229	not_mentioned	correct	ok	not_mentioned	released	option_probability
Clef-flash	imcs21	test	10890935	symptom_155	10890935	0.002393658	19.969581958837807	not_mentioned	0.7038	not_mentioned	correct	ok	not_mentioned	released	option_probability
Clef-flash	imcs21	test	10890935	symptom_156	10890935	0.002393658	19.969581958837807	not_mentioned	0.9509	not_mentioned	correct	ok	not_mentioned	released	option_probability
Clef-flash	imcs21	test	10890935	symptom_157	10890935	0.002393658	19.969581958837807	not_mentioned	0.8569	not_mentioned	correct	ok	not_mentioned	released	option_probability
Clef-flash	imcs21	test	10890935	symptom_158	10890935	0.002393658	19.969581958837807	uncertain	0.3703	not_mentioned	incorrect	ok	not_mentioned	released	option_probability
Clef-flash	imcs21	test	10890935	symptom_159	10890935	0.002393658	19.969581958837807	not_mentioned	0.9765	not_mentioned	correct	ok	not_mentioned	released	option_probability
Clef-flash	imcs21	test	10890935	symptom_160	10890935	0.002393658	19.969581958837807	not_mentioned	0.958	not_mentioned	correct	ok	not_mentioned	released	option_probability
Clef-flash	imcs21	test	10890935	symptom_161	10890935	0.002393658	19.969581958837807	not_mentioned	0.9784	not_mentioned	correct	ok	not_mentioned	released	option_probability
Clef-flash	imcs21	test	10890935	symptom_162	10890935	0.002393658	19.969581958837807	not_mentioned	0.8569	not_mentioned	correct	ok	not_mentioned	released	option_probability
Clef-flash	imcs21	test	10890935	symptom_163	10890935	0.002393658	19.969581958837807	not_mentioned	0.8735	not_mentioned	correct	ok	not_mentioned	released	option_probability
Clef-flash	imcs21	test	10890935	symptom_164	10890935	0.002393658	19.969581958837807	not_mentioned	0.8636	not_mentioned	correct	ok	not_mentioned	released	option_probability
Clef-flash	imcs21	test	10890935	symptom_165	10890935	0.002393658	19.969581958837807	not_mentioned	0.7331	not_mentioned	correct	ok	not_mentioned	released	option_probability
Clef-flash	imcs21	test	10890935	symptom_166	10890935	0.002393658	19.969581958837807	not_mentioned	0.8268	not_mentioned	correct	ok	not_mentioned	released	option_probability
Clef-flash	imcs21	test	10890935	symptom_167	10890935	0.002393658	19.969581958837807	not_mentioned	0.7928000000000001	not_mentioned	correct	ok	not_mentioned	released	option_probability
Clef-flash	imcs21	test	10890935	symptom_168	10890935	0.002393658	19.969581958837807	not_mentioned	0.9285	not_mentioned	correct	ok	not_mentioned	released	option_probability
Clef-flash	imcs21	test	10890935	symptom_169	10890935	0.002393658	19.969581958837807	not_mentioned	0.4783	not_mentioned	correct	ok	not_mentioned	released	option_probability
Clef-flash	imcs21	test	10890935	symptom_170	10890935	0.002393658	19.969581958837807	not_mentioned	0.935	not_mentioned	correct	ok	not_mentioned	released	option_probability
Clef-flash	imcs21	test	10890935	symptom_171	10890935	0.002393658	19.969581958837807	not_mentioned	0.8913	not_mentioned	correct	ok	not_mentioned	released	option_probability
Clef-flash	imcs21	test	10890935	symptom_172	10890935	0.002393658	19.969581958837807	not_mentioned	0.8482	not_mentioned	correct	ok	not_mentioned	released	option_probability
Clef-flash	imcs21	test	10890935	symptom_173	10890935	0.002393658	19.969581958837807	not_mentioned	0.8838	not_mentioned	correct	ok	not_mentioned	released	option_probability
Clef-flash	imcs21	test	10890935	symptom_174	10890935	0.002393658	19.969581958837807	not_mentioned	0.8157	not_mentioned	correct	ok	not_mentioned	released	option_probability
Clef-flash	imcs21	test	10890935	symptom_175	10890935	0.002393658	19.969581958837807	not_mentioned	0.7365	not_mentioned	correct	ok	not_mentioned	released	option_probability
Clef-flash	imcs21	test	10890935	symptom_176	10890935	0.002393658	19.969581958837807	not_mentioned	0.8643	not_mentioned	correct	ok	not_mentioned	released	option_probability
Clef-flash	imcs21	test	10890935	symptom_177	10890935	0.002393658	19.969581958837807	not_mentioned	0.658	not_mentioned	correct	ok	not_mentioned	released	option_probability
Clef-flash	imcs21	test	10890935	symptom_178	10890935	0.002393658	19.969581958837807	not_mentioned	0.9373	not_mentioned	correct	ok	not_mentioned	released	option_probability
Clef-flash	imcs21	test	10890935	symptom_179	10890935	0.002393658	19.969581958837807	not_mentioned	0.8274	not_mentioned	correct	ok	not_mentioned	released	option_probability
Clef-flash	imcs21	test	10890935	symptom_180	10890935	0.002393658	19.969581958837807	not_mentioned	0.9398	not_mentioned	correct	ok	not_mentioned	released	option_probability
Clef-flash	imcs21	test	10890935	symptom_181	10890935	0.002393658	19.969581958837807	not_mentioned	0.9195	not_mentioned	correct	ok	not_mentioned	released	option_probability
Clef-flash	imcs21	test	10890935	symptom_182	10890935	0.002393658	19.969581958837807	not_mentioned	0.8565	not_mentioned	correct	ok	not_mentioned	released	option_probability
Clef-flash	imcs21	test	10890935	symptom_183	10890935	0.002393658	19.969581958837807	not_mentioned	0.9687	not_mentioned	correct	ok	not_mentioned	released	option_probability
Clef-flash	imcs21	test	10890935	symptom_184	10890935	0.002393658	19.969581958837807	not_mentioned	0.8962	not_mentioned	correct	ok	not_mentioned	released	option_probability
Clef-flash	imcs21	test	10890935	symptom_185	10890935	0.002393658	19.969581958837807	not_mentioned	0.4658	not_mentioned	correct	ok	not_mentioned	released	option_probability
Clef-flash	imcs21	test	10890935	symptom_186	10890935	0.002393658	19.969581958837807	not_mentioned	0.884	not_mentioned	correct	ok	not_mentioned	released	option_probability
Clef-flash	imcs21	test	10890935	symptom_187	10890935	0.002393658	19.969581958837807	uncertain	0.4603	not_mentioned	incorrect	ok	not_mentioned	released	option_probability
Clef-flash	imcs21	test	10890935	symptom_188	10890935	0.002393658	19.969581958837807	not_mentioned	0.7506	not_mentioned	correct	ok	not_mentioned	released	option_probability
Clef-flash	imcs21	test	10890935	symptom_189	10890935	0.002393658	19.969581958837807	not_mentioned	0.7062	not_mentioned	correct	ok	not_mentioned	released	option_probability
Clef-flash	imcs21	test	10890935	symptom_190	10890935	0.002393658	19.969581958837807	not_mentioned	0.8322	not_mentioned	correct	ok	not_mentioned	released	option_probability
Clef-flash	imcs21	test	10890935	symptom_191	10890935	0.002393658	19.969581958837807	not_mentioned	0.8986	not_mentioned	correct	ok	not_mentioned	released	option_probability
Clef-flash	imcs21	test	10890935	symptom_192	10890935	0.002393658	19.969581958837807	not_mentioned	0.9391	not_mentioned	correct	ok	not_mentioned	released	option_probability
Clef-flash	imcs21	test	10890935	symptom_193	10890935	0.002393658	19.969581958837807	not_mentioned	0.953	not_mentioned	correct	ok	not_mentioned	released	option_probability
Clef-flash	imcs21	test	10890935	symptom_194	10890935	0.002393658	19.969581958837807	not_mentioned	0.966	not_mentioned	correct	ok	not_mentioned	released	option_probability
Clef-flash	imcs21	test	10890935	symptom_195	10890935	0.002393658	19.969581958837807	not_mentioned	0.9899	not_mentioned	correct	ok	not_mentioned	released	option_probability
Clef-flash	imcs21	test	10890935	symptom_196	10890935	0.002393658	19.969581958837807	not_mentioned	0.9865	not_mentioned	correct	ok	not_mentioned	released	option_probability
Clef-flash	imcs21	test	10890935	symptom_197	10890935	0.002393658	19.969581958837807	not_mentioned	0.9398	not_mentioned	correct	ok	not_mentioned	released	option_probability
Clef-flash	imcs21	test	10890935	symptom_198	10890935	0.002393658	19.969581958837807	not_mentioned	0.9707	not_mentioned	correct	ok	not_mentioned	released	option_probability
Clef-flash	imcs21	test	10890935	symptom_199	10890935	0.002393658	19.969581958837807	not_mentioned	0.9465	not_mentioned	correct	ok	not_mentioned	released	option_probability
Clef-flash	imcs21	test	10890935	symptom_200	10890935	0.002393658	19.969581958837807	not_mentioned	0.9635	not_mentioned	correct	ok	not_mentioned	released	option_probability
Clef-flash	imcs21	test	10890935	symptom_201	10890935	0.002393658	19.969581958837807	not_mentioned	0.9596	not_mentioned	correct	ok	not_mentioned	released	option_probability
Clef-flash	imcs21	test	10890935	symptom_202	10890935	0.002393658	19.969581958837807	not_mentioned	0.5485	not_mentioned	correct	ok	not_mentioned	released	option_probability
Clef-flash	imcs21	test	10890935	symptom_203	10890935	0.002393658	19.969581958837807	not_mentioned	0.9346	not_mentioned	correct	ok	not_mentioned	released	option_probability
Clef-flash	imcs21	test	10890935	symptom_204	10890935	0.002393658	19.969581958837807	not_mentioned	0.9855	not_mentioned	correct	ok	not_mentioned	released	option_probability
Clef-flash	imcs21	test	10890935	symptom_205	10890935	0.002393658	19.969581958837807	not_mentioned	0.8885	not_mentioned	correct	ok	not_mentioned	released	option_probability
Clef-flash	imcs21	test	10890935	symptom_206	10890935	0.002393658	19.969581958837807	not_mentioned	0.9608	not_mentioned	correct	ok	not_mentioned	released	option_probability
Clef-flash	imcs21	test	10890935	symptom_207	10890935	0.002393658	19.969581958837807	not_mentioned	0.9725	not_mentioned	correct	ok	not_mentioned	released	option_probability
Clef-flash	imcs21	test	10890935	symptom_208	10890935	0.002393658	19.969581958837807	not_mentioned	0.9704	not_mentioned	correct	ok	not_mentioned	released	option_probability
Clef-flash	imcs21	test	10890935	symptom_209	10890935	0.002393658	19.969581958837807	not_mentioned	0.9795	not_mentioned	correct	ok	not_mentioned	released	option_probability
Clef-flash	imcs21	test	10890935	symptom_210	10890935	0.002393658	19.969581958837807	not_mentioned	0.8995	not_mentioned	correct	ok	not_mentioned	released	option_probability
Clef-flash	imcs21	test	10890935	symptom_211	10890935	0.002393658	19.969581958837807	not_mentioned	0.9672	not_mentioned	correct	ok	not_mentioned	released	option_probability
Clef-flash	imcs21	test	10890935	symptom_212	10890935	0.002393658	19.969581958837807	not_mentioned	0.9131	not_mentioned	correct	ok	not_mentioned	released	option_probability
Clef-flash	imcs21	test	10890935	symptom_213	10890935	0.002393658	19.969581958837807	not_mentioned	0.8872	not_mentioned	correct	ok	not_mentioned	released	option_probability
Clef-flash	imcs21	test	10890935	symptom_214	10890935	0.002393658	19.969581958837807	not_mentioned	0.9546	not_mentioned	correct	ok	not_mentioned	released	option_probability
Clef-flash	imcs21	test	10890935	symptom_215	10890935	0.002393658	19.969581958837807	not_mentioned	0.9686	not_mentioned	correct	ok	not_mentioned	released	option_probability
Clef-flash	imcs21	test	10890935	symptom_216	10890935	0.002393658	19.969581958837807	not_mentioned	0.9061	not_mentioned	correct	ok	not_mentioned	released	option_probability
Clef-flash	imcs21	test	10890935	symptom_217	10890935	0.002393658	19.969581958837807	not_mentioned	0.9765	not_mentioned	correct	ok	not_mentioned	released	option_probability
Clef-flash	imcs21	test	10890935	symptom_218	10890935	0.002393658	19.969581958837807	not_mentioned	0.9727	not_mentioned	correct	ok	not_mentioned	released	option_probability
Clef-flash	imcs21	test	10890935	symptom_219	10890935	0.002393658	19.969581958837807	not_mentioned	0.9794	not_mentioned	correct	ok	not_mentioned	released	option_probability
Clef-flash	imcs21	test	10890935	symptom_220	10890935	0.002393658	19.969581958837807	not_mentioned	0.9505	not_mentioned	correct	ok	not_mentioned	released	option_probability
Clef-flash	imcs21	test	10890935	symptom_221	10890935	0.002393658	19.969581958837807	not_mentioned	0.9692	not_mentioned	correct	ok	not_mentioned	released	option_probability
Clef-flash	imcs21	test	10890935	symptom_222	10890935	0.002393658	19.969581958837807	not_mentioned	0.8393	not_mentioned	correct	ok	not_mentioned	released	option_probability
Clef-flash	imcs21	test	10890935	symptom_223	10890935	0.002393658	19.969581958837807	not_mentioned	0.8739	not_mentioned	correct	ok	not_mentioned	released	option_probability
Clef-flash	imcs21	test	10890935	symptom_224	10890935	0.002393658	19.969581958837807	not_mentioned	0.9598	not_mentioned	correct	ok	not_mentioned	released	option_probability
Clef-flash	imcs21	test	10890935	symptom_225	10890935	0.002393658	19.969581958837807	not_mentioned	0.7849	not_mentioned	correct	ok	not_mentioned	released	option_probability
Clef-flash	imcs21	test	10890935	symptom_226	10890935	0.002393658	19.969581958837807	not_mentioned	0.922	not_mentioned	correct	ok	not_mentioned	released	option_probability
Clef-flash	imcs21	test	10890935	symptom_227	10890935	0.002393658	19.969581958837807	not_mentioned	0.9466	not_mentioned	correct	ok	not_mentioned	released	option_probability
Clef-flash	imcs21	test	10890935	symptom_228	10890935	0.002393658	19.969581958837807	not_mentioned	0.9739	not_mentioned	correct	ok	not_mentioned	released	option_probability
Clef-flash	imcs21	test	10890935	symptom_229	10890935	0.002393658	19.969581958837807	not_mentioned	0.8445	not_mentioned	correct	ok	not_mentioned	released	option_probability
Clef-flash	imcs21	test	10890935	symptom_230	10890935	0.002393658	19.969581958837807	not_mentioned	0.8602	not_mentioned	correct	ok	not_mentioned	released	option_probability
Clef-flash	imcs21	test	10890935	symptom_231	10890935	0.002393658	19.969581958837807	not_mentioned	0.8862	not_mentioned	correct	ok	not_mentioned	released	option_probability
Clef-flash	imcs21	test	10890935	symptom_232	10890935	0.002393658	19.969581958837807	not_mentioned	0.9469	not_mentioned	correct	ok	not_mentioned	released	option_probability
Clef-flash	imcs21	test	10890935	symptom_233	10890935	0.002393658	19.969581958837807	not_mentioned	0.8676	not_mentioned	correct	ok	not_mentioned	released	option_probability
Clef-flash	imcs21	test	10890935	symptom_234	10890935	0.002393658	19.969581958837807	not_mentioned	0.9694	not_mentioned	correct	ok	not_mentioned	released	option_probability
Clef-flash	imcs21	test	10890935	symptom_235	10890935	0.002393658	19.969581958837807	not_mentioned	0.9212	not_mentioned	correct	ok	not_mentioned	released	option_probability
Clef-flash	imcs21	test	10890935	symptom_236	10890935	0.002393658	19.969581958837807	not_mentioned	0.9814	not_mentioned	correct	ok	not_mentioned	released	option_probability
Clef-flash	imcs21	test	10890935	symptom_237	10890935	0.002393658	19.969581958837807	not_mentioned	0.8157	not_mentioned	correct	ok	not_mentioned	released	option_probability
Clef-flash	imcs21	test	10890935	symptom_238	10890935	0.002393658	19.969581958837807	not_mentioned	0.8913	not_mentioned	correct	ok	not_mentioned	released	option_probability
Clef-flash	imcs21	test	10890935	symptom_239	10890935	0.002393658	19.969581958837807	not_mentioned	0.9765	not_mentioned	correct	ok	not_mentioned	released	option_probability
Clef-flash	imcs21	test	10890935	symptom_240	10890935	0.002393658	19.969581958837807	not_mentioned	0.7403	not_mentioned	correct	ok	not_mentioned	released	option_probability
Clef-flash	imcs21	test	10890935	symptom_241	10890935	0.002393658	19.969581958837807	not_mentioned	0.981	not_mentioned	correct	ok	not_mentioned	released	option_probability
Clef-flash	imcs21	test	10890935	symptom_242	10890935	0.002393658	19.969581958837807	not_mentioned	0.9778	not_mentioned	correct	ok	not_mentioned	released	option_probability
Clef-flash	imcs21	test	10890935	symptom_243	10890935	0.002393658	19.969581958837807	not_mentioned	0.6799	not_mentioned	correct	ok	not_mentioned	released	option_probability
Clef-flash	imcs21	test	10890935	symptom_244	10890935	0.002393658	19.969581958837807	not_mentioned	0.7316	not_mentioned	correct	ok	not_mentioned	released	option_probability
Clef-flash	imcs21	test	10890935	symptom_245	10890935	0.002393658	19.969581958837807	not_mentioned	0.7436	not_mentioned	correct	ok	not_mentioned	released	option_probability
Clef-flash	imcs21	test	10890935	symptom_246	10890935	0.002393658	19.969581958837807	not_mentioned	0.902	not_mentioned	correct	ok	not_mentioned	released	option_probability
Clef-flash	imcs21	test	10890935	symptom_247	10890935	0.002393658	19.969581958837807	not_mentioned	0.9336	not_mentioned	correct	ok	not_mentioned	released	option_probability
Clef-flash	imcs21	test	10890935	symptom_248	10890935	0.002393658	19.969581958837807	not_mentioned	0.9624	not_mentioned	correct	ok	not_mentioned	released	option_probability
Clef-flash	imcs21	test	10890935	symptom_249	10890935	0.002393658	19.969581958837807	not_mentioned	0.9152	not_mentioned	correct	ok	not_mentioned	released	option_probability
Clef-flash	imcs21	test	10890935	symptom_250	10890935	0.002393658	19.969581958837807	not_mentioned	0.8635	not_mentioned	correct	ok	not_mentioned	released	option_probability
Clef-flash	imcs21	test	10890935	symptom_251	10890935	0.002393658	19.969581958837807	not_mentioned	0.9028	not_mentioned	correct	ok	not_mentioned	released	option_probability
Clef-flash	imcs21	test	10890935	symptom_252	10890935	0.002393658	19.969581958837807	not_mentioned	0.9499	not_mentioned	correct	ok	not_mentioned	released	option_probability
Clef-flash	imcs21	test	10890935	symptom_253	10890935	0.002393658	19.969581958837807	not_mentioned	0.9604	not_mentioned	correct	ok	not_mentioned	released	option_probability
Clef-flash	imcs21	test	10890935	symptom_254	10890935	0.002393658	19.969581958837807	not_mentioned	0.8777	not_mentioned	correct	ok	not_mentioned	released	option_probability
Clef-flash	imcs21	test	10890935	symptom_255	10890935	0.002393658	19.969581958837807	not_mentioned	0.9278	not_mentioned	correct	ok	not_mentioned	released	option_probability
Clef-flash	imcs21	test	10890935	symptom_256	10890935	0.002393658	19.969581958837807	not_mentioned	0.9306	not_mentioned	correct	ok	not_mentioned	released	option_probability
Clef-flash	imcs21	test	10890935	symptom_257	10890935	0.002393658	19.969581958837807	not_mentioned	0.9796	not_mentioned	correct	ok	not_mentioned	released	option_probability
Clef-flash	imcs21	test	10890935	symptom_258	10890935	0.002393658	19.969581958837807	not_mentioned	0.9761	not_mentioned	correct	ok	not_mentioned	released	option_probability
Clef-flash	imcs21	test	10890935	symptom_259	10890935	0.002393658	19.969581958837807	not_mentioned	0.975	not_mentioned	correct	ok	not_mentioned	released	option_probability
Clef-flash	imcs21	test	10890935	symptom_260	10890935	0.002393658	19.969581958837807	not_mentioned	0.8364	not_mentioned	correct	ok	not_mentioned	released	option_probability
Clef-flash	imcs21	test	10890935	symptom_261	10890935	0.002393658	19.969581958837807	not_mentioned	0.9867	not_mentioned	correct	ok	not_mentioned	released	option_probability
Clef-flash	imcs21	test	10890935	symptom_262	10890935	0.002393658	19.969581958837807	not_mentioned	0.9722	not_mentioned	correct	ok	not_mentioned	released	option_probability
Clef-flash	imcs21	test	10890935	symptom_263	10890935	0.002393658	19.969581958837807	not_mentioned	0.971	not_mentioned	correct	ok	not_mentioned	released	option_probability
Clef-flash	imcs21	test	10890935	symptom_264	10890935	0.002393658	19.969581958837807	not_mentioned	0.9599	not_mentioned	correct	ok	not_mentioned	released	option_probability
Clef-flash	imcs21	test	10890935	symptom_265	10890935	0.002393658	19.969581958837807	not_mentioned	0.9655	not_mentioned	correct	ok	not_mentioned	released	option_probability
Clef-flash	imcs21	test	10890935	symptom_266	10890935	0.002393658	19.969581958837807	not_mentioned	0.9827	not_mentioned	correct	ok	not_mentioned	released	option_probability
Clef-flash	imcs21	test	10890935	symptom_267	10890935	0.002393658	19.969581958837807	not_mentioned	0.9127	not_mentioned	correct	ok	not_mentioned	released	option_probability
Clef-flash	imcs21	test	10890935	symptom_268	10890935	0.002393658	19.969581958837807	not_mentioned	0.9431	not_mentioned	correct	ok	not_mentioned	released	option_probability
Clef-flash	imcs21	test	10890935	symptom_269	10890935	0.002393658	19.969581958837807	not_mentioned	0.9089	not_mentioned	correct	ok	not_mentioned	released	option_probability
Clef-flash	imcs21	test	10890935	symptom_270	10890935	0.002393658	19.969581958837807	not_mentioned	0.7107	not_mentioned	correct	ok	not_mentioned	released	option_probability
Clef-flash	imcs21	test	10890935	symptom_271	10890935	0.002393658	19.969581958837807	not_mentioned	0.9187	not_mentioned	correct	ok	not_mentioned	released	option_probability
Clef-flash	imcs21	test	10890935	symptom_272	10890935	0.002393658	19.969581958837807	not_mentioned	0.9709	not_mentioned	correct	ok	not_mentioned	released	option_probability
Clef-flash	imcs21	test	10890935	symptom_273	10890935	0.002393658	19.969581958837807	not_mentioned	0.9615	not_mentioned	correct	ok	not_mentioned	released	option_probability
Clef-flash	imcs21	test	10890935	symptom_274	10890935	0.002393658	19.969581958837807	not_mentioned	0.762	not_mentioned	correct	ok	not_mentioned	released	option_probability
Clef-flash	imcs21	test	10890935	symptom_275	10890935	0.002393658	19.969581958837807	not_mentioned	0.9315	not_mentioned	correct	ok	not_mentioned	released	option_probability
Clef-flash	imcs21	test	10890935	symptom_276	10890935	0.002393658	19.969581958837807	not_mentioned	0.9873	not_mentioned	correct	ok	not_mentioned	released	option_probability
Clef-flash	imcs21	test	10890935	symptom_277	10890935	0.002393658	19.969581958837807	not_mentioned	0.9436	not_mentioned	correct	ok	not_mentioned	released	option_probability
Clef-flash	imcs21	test	10890935	symptom_278	10890935	0.002393658	19.969581958837807	not_mentioned	0.9866	not_mentioned	correct	ok	not_mentioned	released	option_probability
Clef-flash	imcs21	test	10890935	symptom_279	10890935	0.002393658	19.969581958837807	not_mentioned	0.9274	not_mentioned	correct	ok	not_mentioned	released	option_probability
Clef-flash	imcs21	test	10890935	symptom_280	10890935	0.002393658	19.969581958837807	not_mentioned	0.8461	not_mentioned	correct	ok	not_mentioned	released	option_probability
Clef-flash	imcs21	test	10890935	symptom_281	10890935	0.002393658	19.969581958837807	not_mentioned	0.9826	not_mentioned	correct	ok	not_mentioned	released	option_probability
Clef-flash	imcs21	test	10890935	symptom_282	10890935	0.002393658	19.969581958837807	not_mentioned	0.7483	not_mentioned	correct	ok	not_mentioned	released	option_probability
Clef-flash	imcs21	test	10890935	symptom_283	10890935	0.002393658	19.969581958837807	not_mentioned	0.8887	not_mentioned	correct	ok	not_mentioned	released	option_probability
Clef-flash	imcs21	test	10890935	symptom_284	10890935	0.002393658	19.969581958837807	not_mentioned	0.8823	not_mentioned	correct	ok	not_mentioned	released	option_probability
Clef-flash	imcs21	test	10890935	symptom_285	10890935	0.002393658	19.969581958837807	not_mentioned	0.8824	not_mentioned	correct	ok	not_mentioned	released	option_probability
Clef-flash	imcs21	test	10890935	symptom_286	10890935	0.002393658	19.969581958837807	not_mentioned	0.9634	not_mentioned	correct	ok	not_mentioned	released	option_probability
Clef-flash	imcs21	test	10890935	symptom_287	10890935	0.002393658	19.969581958837807	not_mentioned	0.9767	not_mentioned	correct	ok	not_mentioned	released	option_probability
Clef-flash	imcs21	test	10890935	symptom_288	10890935	0.002393658	19.969581958837807	not_mentioned	0.9685	not_mentioned	correct	ok	not_mentioned	released	option_probability
Clef-flash	imcs21	test	10890935	symptom_289	10890935	0.002393658	19.969581958837807	not_mentioned	0.9087	not_mentioned	correct	ok	not_mentioned	released	option_probability
Clef-flash	imcs21	test	10890935	symptom_290	10890935	0.002393658	19.969581958837807	not_mentioned	0.9457	not_mentioned	correct	ok	not_mentioned	released	option_probability
Clef-flash	imcs21	test	10890935	symptom_291	10890935	0.002393658	19.969581958837807	not_mentioned	0.8855	not_mentioned	correct	ok	not_mentioned	released	option_probability
Clef-flash	imcs21	test	10890935	symptom_292	10890935	0.002393658	19.969581958837807	not_mentioned	0.9821	not_mentioned	correct	ok	not_mentioned	released	option_probability
Clef-flash	imcs21	test	10890935	symptom_293	10890935	0.002393658	19.969581958837807	not_mentioned	0.957	not_mentioned	correct	ok	not_mentioned	released	option_probability
Clef-flash	imcs21	test	10890935	symptom_294	10890935	0.002393658	19.969581958837807	not_mentioned	0.9074	not_mentioned	correct	ok	not_mentioned	released	option_probability
Clef-flash	imcs21	test	10890935	symptom_295	10890935	0.002393658	19.969581958837807	not_mentioned	0.9073	not_mentioned	correct	ok	not_mentioned	released	option_probability
Clef-flash	imcs21	test	10890935	symptom_296	10890935	0.002393658	19.969581958837807	not_mentioned	0.9361	not_mentioned	correct	ok	not_mentioned	released	option_probability
Clef-flash	imcs21	test	10890935	symptom_297	10890935	0.002393658	19.969581958837807	not_mentioned	0.8626	not_mentioned	correct	ok	not_mentioned	released	option_probability
Clef-flash	imcs21	test	10890935	symptom_298	10890935	0.002393658	19.969581958837807	not_mentioned	0.9728	not_mentioned	correct	ok	not_mentioned	released	option_probability
Clef-flash	imcs21	test	10890935	symptom_299	10890935	0.002393658	19.969581958837807	not_mentioned	0.9827	not_mentioned	correct	ok	not_mentioned	released	option_probability
Clef-flash	imcs21	test	10890935	symptom_300	10890935	0.002393658	19.969581958837807	not_mentioned	0.9001	not_mentioned	correct	ok	not_mentioned	released	option_probability
Clef-flash	imcs21	test	10890935	symptom_301	10890935	0.002393658	19.969581958837807	not_mentioned	0.3791	not_mentioned	correct	ok	not_mentioned	released	option_probability
Clef-flash	imcs21	test	10890935	symptom_302	10890935	0.002393658	19.969581958837807	not_mentioned	0.7386	not_mentioned	correct	ok	not_mentioned	released	option_probability
Clef-flash	imcs21	test	10890935	symptom_303	10890935	0.002393658	19.969581958837807	not_mentioned	0.9763	not_mentioned	correct	ok	not_mentioned	released	option_probability
Clef-flash	imcs21	test	10890935	symptom_304	10890935	0.002393658	19.969581958837807	not_mentioned	0.8841	not_mentioned	correct	ok	not_mentioned	released	option_probability
Clef-flash	imcs21	test	10890935	symptom_305	10890935	0.002393658	19.969581958837807	not_mentioned	0.8591	not_mentioned	correct	ok	not_mentioned	released	option_probability
Clef-flash	imcs21	test	10890935	symptom_306	10890935	0.002393658	19.969581958837807	not_mentioned	0.964	not_mentioned	correct	ok	not_mentioned	released	option_probability
Clef-flash	imcs21	test	10890935	symptom_307	10890935	0.002393658	19.969581958837807	not_mentioned	0.7399	not_mentioned	correct	ok	not_mentioned	released	option_probability
Clef-flash	imcs21	test	10890935	symptom_308	10890935	0.002393658	19.969581958837807	not_mentioned	0.7312	not_mentioned	correct	ok	not_mentioned	released	option_probability
Clef-flash	imcs21	test	10890935	symptom_309	10890935	0.002393658	19.969581958837807	not_mentioned	0.8511	not_mentioned	correct	ok	not_mentioned	released	option_probability
Clef-flash	imcs21	test	10890935	symptom_310	10890935	0.002393658	19.969581958837807	not_mentioned	0.9589	not_mentioned	correct	ok	not_mentioned	released	option_probability
Clef-flash	imcs21	test	10890935	symptom_311	10890935	0.002393658	19.969581958837807	not_mentioned	0.9156	not_mentioned	correct	ok	not_mentioned	released	option_probability
Clef-flash	imcs21	test	10890935	symptom_312	10890935	0.002393658	19.969581958837807	not_mentioned	0.8741	not_mentioned	correct	ok	not_mentioned	released	option_probability
Clef-flash	imcs21	test	10890935	symptom_313	10890935	0.002393658	19.969581958837807	not_mentioned	0.9092	not_mentioned	correct	ok	not_mentioned	released	option_probability
Clef-flash	imcs21	test	10890935	symptom_314	10890935	0.002393658	19.969581958837807	not_mentioned	0.8423	not_mentioned	correct	ok	not_mentioned	released	option_probability
Clef-flash	imcs21	test	10890935	symptom_315	10890935	0.002393658	19.969581958837807	not_mentioned	0.9823	not_mentioned	correct	ok	not_mentioned	released	option_probability
Clef-flash	imcs21	test	10890935	symptom_316	10890935	0.002393658	19.969581958837807	not_mentioned	0.7917	not_mentioned	correct	ok	not_mentioned	released	option_probability
Clef-flash	imcs21	test	10890935	symptom_317	10890935	0.002393658	19.969581958837807	not_mentioned	0.9433	not_mentioned	correct	ok	not_mentioned	released	option_probability
Clef-flash	imcs21	test	10890935	symptom_318	10890935	0.002393658	19.969581958837807	not_mentioned	0.9491	not_mentioned	correct	ok	not_mentioned	released	option_probability
Clef-flash	imcs21	test	10890935	symptom_319	10890935	0.002393658	19.969581958837807	not_mentioned	0.7701	not_mentioned	correct	ok	not_mentioned	released	option_probability
Clef-flash	imcs21	test	10890935	symptom_320	10890935	0.002393658	19.969581958837807	not_mentioned	0.941	not_mentioned	correct	ok	not_mentioned	released	option_probability
Clef-flash	imcs21	test	10890935	symptom_321	10890935	0.002393658	19.969581958837807	not_mentioned	0.9725	not_mentioned	correct	ok	not_mentioned	released	option_probability
Clef-flash	imcs21	test	10890935	symptom_322	10890935	0.002393658	19.969581958837807	not_mentioned	0.9794	not_mentioned	correct	ok	not_mentioned	released	option_probability
Clef-flash	imcs21	test	10890935	symptom_323	10890935	0.002393658	19.969581958837807	not_mentioned	0.9807	not_mentioned	correct	ok	not_mentioned	released	option_probability
Clef-flash	imcs21	test	10890935	symptom_324	10890935	0.002393658	19.969581958837807	not_mentioned	0.9802	not_mentioned	correct	ok	not_mentioned	released	option_probability
Clef-flash	imcs21	test	10890935	symptom_325	10890935	0.002393658	19.969581958837807	not_mentioned	0.9834	not_mentioned	correct	ok	not_mentioned	released	option_probability
Clef-flash	imcs21	test	10890935	symptom_326	10890935	0.002393658	19.969581958837807	not_mentioned	0.986	not_mentioned	correct	ok	not_mentioned	released	option_probability
Clef-flash	imcs21	test	10890935	symptom_327	10890935	0.002393658	19.969581958837807	not_mentioned	0.9626	not_mentioned	correct	ok	not_mentioned	released	option_probability
Clef-flash	imcs21	test	10890935	symptom_328	10890935	0.002393658	19.969581958837807	not_mentioned	0.5531	not_mentioned	correct	ok	not_mentioned	released	option_probability
Clef-flash	imcs21	test	10890935	symptom_329	10890935	0.002393658	19.969581958837807	not_mentioned	0.9802	not_mentioned	correct	ok	not_mentioned	released	option_probability
Clef-flash	imcs21	test	10890935	symptom_330	10890935	0.002393658	19.969581958837807	not_mentioned	0.9633	not_mentioned	correct	ok	not_mentioned	released	option_probability
Clef-flash	imcs21	test	10891216	symptom_000	10891216	0.00239229	16.232438917038962	not_mentioned	0.9235	not_mentioned	correct	ok	not_mentioned	released	option_probability
Clef-flash	imcs21	test	10891216	symptom_001	10891216	0.00239229	16.232438917038962	not_mentioned	0.9478	not_mentioned	correct	ok	not_mentioned	released	option_probability
Clef-flash	imcs21	test	10891216	symptom_002	10891216	0.00239229	16.232438917038962	not_mentioned	0.9213	not_mentioned	correct	ok	not_mentioned	released	option_probability
Clef-flash	imcs21	test	10891216	symptom_003	10891216	0.00239229	16.232438917038962	not_mentioned	0.956	not_mentioned	correct	ok	not_mentioned	released	option_probability
Clef-flash	imcs21	test	10891216	symptom_004	10891216	0.00239229	16.232438917038962	not_mentioned	0.91	not_mentioned	correct	ok	not_mentioned	released	option_probability
Clef-flash	imcs21	test	10891216	symptom_005	10891216	0.00239229	16.232438917038962	not_mentioned	0.9458	not_mentioned	correct	ok	not_mentioned	released	option_probability
Clef-flash	imcs21	test	10891216	symptom_006	10891216	0.00239229	16.232438917038962	not_mentioned	0.8471	not_mentioned	correct	ok	not_mentioned	released	option_probability
Clef-flash	imcs21	test	10891216	symptom_007	10891216	0.00239229	16.232438917038962	not_mentioned	0.9514	not_mentioned	correct	ok	not_mentioned	released	option_probability
Clef-flash	imcs21	test	10891216	symptom_008	10891216	0.00239229	16.232438917038962	not_mentioned	0.8997	not_mentioned	correct	ok	not_mentioned	released	option_probability
Clef-flash	imcs21	test	10891216	symptom_009	10891216	0.00239229	16.232438917038962	not_mentioned	0.9396	not_mentioned	correct	ok	not_mentioned	released	option_probability
Clef-flash	imcs21	test	10891216	symptom_010	10891216	0.00239229	16.232438917038962	not_mentioned	0.719	not_mentioned	correct	ok	not_mentioned	released	option_probability
Clef-flash	imcs21	test	10891216	symptom_011	10891216	0.00239229	16.232438917038962	not_mentioned	0.9146	not_mentioned	correct	ok	not_mentioned	released	option_probability
Clef-flash	imcs21	test	10891216	symptom_012	10891216	0.00239229	16.232438917038962	not_mentioned	0.9315	not_mentioned	correct	ok	not_mentioned	released	option_probability
Clef-flash	imcs21	test	10891216	symptom_013	10891216	0.00239229	16.232438917038962	not_mentioned	0.948	not_mentioned	correct	ok	not_mentioned	released	option_probability
Clef-flash	imcs21	test	10891216	symptom_014	10891216	0.00239229	16.232438917038962	not_mentioned	0.9052	not_mentioned	correct	ok	not_mentioned	released	option_probability
Clef-flash	imcs21	test	10891216	symptom_015	10891216	0.00239229	16.232438917038962	not_mentioned	0.8697	not_mentioned	correct	ok	not_mentioned	released	option_probability
Clef-flash	imcs21	test	10891216	symptom_016	10891216	0.00239229	16.232438917038962	positive	0.9089	positive	correct	ok	positive	released	option_probability
Clef-flash	imcs21	test	10891216	symptom_017	10891216	0.00239229	16.232438917038962	not_mentioned	0.9342	not_mentioned	correct	ok	not_mentioned	released	option_probability
Clef-flash	imcs21	test	10891216	symptom_018	10891216	0.00239229	16.232438917038962	not_mentioned	0.8599	not_mentioned	correct	ok	not_mentioned	released	option_probability
Clef-flash	imcs21	test	10891216	symptom_019	10891216	0.00239229	16.232438917038962	not_mentioned	0.9481	not_mentioned	correct	ok	not_mentioned	released	option_probability
Clef-flash	imcs21	test	10891216	symptom_020	10891216	0.00239229	16.232438917038962	not_mentioned	0.9117	not_mentioned	correct	ok	not_mentioned	released	option_probability
Clef-flash	imcs21	test	10891216	symptom_021	10891216	0.00239229	16.232438917038962	not_mentioned	0.8621	not_mentioned	correct	ok	not_mentioned	released	option_probability
Clef-flash	imcs21	test	10891216	symptom_022	10891216	0.00239229	16.232438917038962	not_mentioned	0.9077	not_mentioned	correct	ok	not_mentioned	released	option_probability
Clef-flash	imcs21	test	10891216	symptom_023	10891216	0.00239229	16.232438917038962	not_mentioned	0.9032	not_mentioned	correct	ok	not_mentioned	released	option_probability
Clef-flash	imcs21	test	10891216	symptom_024	10891216	0.00239229	16.232438917038962	not_mentioned	0.928	not_mentioned	correct	ok	not_mentioned	released	option_probability
Clef-flash	imcs21	test	10891216	symptom_025	10891216	0.00239229	16.232438917038962	not_mentioned	0.9201	not_mentioned	correct	ok	not_mentioned	released	option_probability
Clef-flash	imcs21	test	10891216	symptom_026	10891216	0.00239229	16.232438917038962	not_mentioned	0.9377	not_mentioned	correct	ok	not_mentioned	released	option_probability
Clef-flash	imcs21	test	10891216	symptom_027	10891216	0.00239229	16.232438917038962	not_mentioned	0.9186	not_mentioned	correct	ok	not_mentioned	released	option_probability
Clef-flash	imcs21	test	10891216	symptom_028	10891216	0.00239229	16.232438917038962	not_mentioned	0.9345	not_mentioned	correct	ok	not_mentioned	released	option_probability
Clef-flash	imcs21	test	10891216	symptom_029	10891216	0.00239229	16.232438917038962	not_mentioned	0.9125	not_mentioned	correct	ok	not_mentioned	released	option_probability
Clef-flash	imcs21	test	10891216	symptom_030	10891216	0.00239229	16.232438917038962	not_mentioned	0.8179	not_mentioned	correct	ok	not_mentioned	released	option_probability
Clef-flash	imcs21	test	10891216	symptom_031	10891216	0.00239229	16.232438917038962	not_mentioned	0.8643	not_mentioned	correct	ok	not_mentioned	released	option_probability
Clef-flash	imcs21	test	10891216	symptom_032	10891216	0.00239229	16.232438917038962	not_mentioned	0.9097	not_mentioned	correct	ok	not_mentioned	released	option_probability
Clef-flash	imcs21	test	10891216	symptom_033	10891216	0.00239229	16.232438917038962	not_mentioned	0.9054	not_mentioned	correct	ok	not_mentioned	released	option_probability
Clef-flash	imcs21	test	10891216	symptom_034	10891216	0.00239229	16.232438917038962	not_mentioned	0.9206	not_mentioned	correct	ok	not_mentioned	released	option_probability
Clef-flash	imcs21	test	10891216	symptom_035	10891216	0.00239229	16.232438917038962	not_mentioned	0.9004	not_mentioned	correct	ok	not_mentioned	released	option_probability
Clef-flash	imcs21	test	10891216	symptom_036	10891216	0.00239229	16.232438917038962	not_mentioned	0.887	not_mentioned	correct	ok	not_mentioned	released	option_probability
Clef-flash	imcs21	test	10891216	symptom_037	10891216	0.00239229	16.232438917038962	not_mentioned	0.8572	not_mentioned	correct	ok	not_mentioned	released	option_probability
Clef-flash	imcs21	test	10891216	symptom_038	10891216	0.00239229	16.232438917038962	not_mentioned	0.9394	not_mentioned	correct	ok	not_mentioned	released	option_probability
Clef-flash	imcs21	test	10891216	symptom_039	10891216	0.00239229	16.232438917038962	not_mentioned	0.897	not_mentioned	correct	ok	not_mentioned	released	option_probability
Clef-flash	imcs21	test	10891216	symptom_040	10891216	0.00239229	16.232438917038962	not_mentioned	0.9456	not_mentioned	correct	ok	not_mentioned	released	option_probability
Clef-flash	imcs21	test	10891216	symptom_041	10891216	0.00239229	16.232438917038962	not_mentioned	0.9133	not_mentioned	correct	ok	not_mentioned	released	option_probability
Clef-flash	imcs21	test	10891216	symptom_042	10891216	0.00239229	16.232438917038962	not_mentioned	0.9277	not_mentioned	correct	ok	not_mentioned	released	option_probability
Clef-flash	imcs21	test	10891216	symptom_043	10891216	0.00239229	16.232438917038962	negative	0.6594	not_mentioned	incorrect	ok	not_mentioned	released	option_probability
Clef-flash	imcs21	test	10891216	symptom_044	10891216	0.00239229	16.232438917038962	not_mentioned	0.6239	not_mentioned	correct	ok	not_mentioned	released	option_probability
Clef-flash	imcs21	test	10891216	symptom_045	10891216	0.00239229	16.232438917038962	not_mentioned	0.8052	not_mentioned	correct	ok	not_mentioned	released	option_probability
Clef-flash	imcs21	test	10891216	symptom_046	10891216	0.00239229	16.232438917038962	not_mentioned	0.8904	not_mentioned	correct	ok	not_mentioned	released	option_probability
Clef-flash	imcs21	test	10891216	symptom_047	10891216	0.00239229	16.232438917038962	not_mentioned	0.852	not_mentioned	correct	ok	not_mentioned	released	option_probability
Clef-flash	imcs21	test	10891216	symptom_048	10891216	0.00239229	16.232438917038962	not_mentioned	0.9155	not_mentioned	correct	ok	not_mentioned	released	option_probability
Clef-flash	imcs21	test	10891216	symptom_049	10891216	0.00239229	16.232438917038962	not_mentioned	0.861	not_mentioned	correct	ok	not_mentioned	released	option_probability
Clef-flash	imcs21	test	10891216	symptom_050	10891216	0.00239229	16.232438917038962	not_mentioned	0.9286	not_mentioned	correct	ok	not_mentioned	released	option_probability
Clef-flash	imcs21	test	10891216	symptom_051	10891216	0.00239229	16.232438917038962	not_mentioned	0.8002	not_mentioned	correct	ok	not_mentioned	released	option_probability
Clef-flash	imcs21	test	10891216	symptom_052	10891216	0.00239229	16.232438917038962	not_mentioned	0.6118	not_mentioned	correct	ok	not_mentioned	released	option_probability
Clef-flash	imcs21	test	10891216	symptom_053	10891216	0.00239229	16.232438917038962	not_mentioned	0.8725	not_mentioned	correct	ok	not_mentioned	released	option_probability
Clef-flash	imcs21	test	10891216	symptom_054	10891216	0.00239229	16.232438917038962	not_mentioned	0.9102	not_mentioned	correct	ok	not_mentioned	released	option_probability
Clef-flash	imcs21	test	10891216	symptom_055	10891216	0.00239229	16.232438917038962	not_mentioned	0.8699	not_mentioned	correct	ok	not_mentioned	released	option_probability
Clef-flash	imcs21	test	10891216	symptom_056	10891216	0.00239229	16.232438917038962	not_mentioned	0.8931	not_mentioned	correct	ok	not_mentioned	released	option_probability
Clef-flash	imcs21	test	10891216	symptom_057	10891216	0.00239229	16.232438917038962	not_mentioned	0.8169	not_mentioned	correct	ok	not_mentioned	released	option_probability
Clef-flash	imcs21	test	10891216	symptom_058	10891216	0.00239229	16.232438917038962	not_mentioned	0.8398	not_mentioned	correct	ok	not_mentioned	released	option_probability
Clef-flash	imcs21	test	10891216	symptom_059	10891216	0.00239229	16.232438917038962	not_mentioned	0.9351	not_mentioned	correct	ok	not_mentioned	released	option_probability
Clef-flash	imcs21	test	10891216	symptom_060	10891216	0.00239229	16.232438917038962	not_mentioned	0.9439	not_mentioned	correct	ok	not_mentioned	released	option_probability
Clef-flash	imcs21	test	10891216	symptom_061	10891216	0.00239229	16.232438917038962	not_mentioned	0.9091	not_mentioned	correct	ok	not_mentioned	released	option_probability
Clef-flash	imcs21	test	10891216	symptom_062	10891216	0.00239229	16.232438917038962	not_mentioned	0.8046	not_mentioned	correct	ok	not_mentioned	released	option_probability
Clef-flash	imcs21	test	10891216	symptom_063	10891216	0.00239229	16.232438917038962	not_mentioned	0.922	not_mentioned	correct	ok	not_mentioned	released	option_probability
Clef-flash	imcs21	test	10891216	symptom_064	10891216	0.00239229	16.232438917038962	not_mentioned	0.9465	not_mentioned	correct	ok	not_mentioned	released	option_probability
Clef-flash	imcs21	test	10891216	symptom_065	10891216	0.00239229	16.232438917038962	not_mentioned	0.9535	not_mentioned	correct	ok	not_mentioned	released	option_probability
Clef-flash	imcs21	test	10891216	symptom_066	10891216	0.00239229	16.232438917038962	not_mentioned	0.9587	not_mentioned	correct	ok	not_mentioned	released	option_probability
Clef-flash	imcs21	test	10891216	symptom_067	10891216	0.00239229	16.232438917038962	not_mentioned	0.9583	not_mentioned	correct	ok	not_mentioned	released	option_probability
Clef-flash	imcs21	test	10891216	symptom_068	10891216	0.00239229	16.232438917038962	not_mentioned	0.9541	not_mentioned	correct	ok	not_mentioned	released	option_probability
Clef-flash	imcs21	test	10891216	symptom_069	10891216	0.00239229	16.232438917038962	not_mentioned	0.9597	not_mentioned	correct	ok	not_mentioned	released	option_probability
Clef-flash	imcs21	test	10891216	symptom_070	10891216	0.00239229	16.232438917038962	not_mentioned	0.9433	not_mentioned	correct	ok	not_mentioned	released	option_probability
Clef-flash	imcs21	test	10891216	symptom_071	10891216	0.00239229	16.232438917038962	not_mentioned	0.9356	not_mentioned	correct	ok	not_mentioned	released	option_probability
Clef-flash	imcs21	test	10891216	symptom_072	10891216	0.00239229	16.232438917038962	not_mentioned	0.931	not_mentioned	correct	ok	not_mentioned	released	option_probability
Clef-flash	imcs21	test	10891216	symptom_073	10891216	0.00239229	16.232438917038962	positive	0.5576	not_mentioned	incorrect	ok	not_mentioned	released	option_probability
Clef-flash	imcs21	test	10891216	symptom_074	10891216	0.00239229	16.232438917038962	not_mentioned	0.9377	not_mentioned	correct	ok	not_mentioned	released	option_probability
Clef-flash	imcs21	test	10891216	symptom_075	10891216	0.00239229	16.232438917038962	not_mentioned	0.9421	not_mentioned	correct	ok	not_mentioned	released	option_probability
Clef-flash	imcs21	test	10891216	symptom_076	10891216	0.00239229	16.232438917038962	not_mentioned	0.9222	not_mentioned	correct	ok	not_mentioned	released	option_probability
Clef-flash	imcs21	test	10891216	symptom_077	10891216	0.00239229	16.232438917038962	not_mentioned	0.9284	not_mentioned	correct	ok	not_mentioned	released	option_probability
Clef-flash	imcs21	test	10891216	symptom_078	10891216	0.00239229	16.232438917038962	not_mentioned	0.9592	not_mentioned	correct	ok	not_mentioned	released	option_probability
Clef-flash	imcs21	test	10891216	symptom_079	10891216	0.00239229	16.232438917038962	not_mentioned	0.9596	not_mentioned	correct	ok	not_mentioned	released	option_probability
Clef-flash	imcs21	test	10891216	symptom_080	10891216	0.00239229	16.232438917038962	not_mentioned	0.9218	not_mentioned	correct	ok	not_mentioned	released	option_probability
Clef-flash	imcs21	test	10891216	symptom_081	10891216	0.00239229	16.232438917038962	not_mentioned	0.9505	not_mentioned	correct	ok	not_mentioned	released	option_probability
Clef-flash	imcs21	test	10891216	symptom_082	10891216	0.00239229	16.232438917038962	uncertain	0.4093	not_mentioned	incorrect	ok	not_mentioned	released	option_probability
Clef-flash	imcs21	test	10891216	symptom_083	10891216	0.00239229	16.232438917038962	not_mentioned	0.9237	not_mentioned	correct	ok	not_mentioned	released	option_probability
Clef-flash	imcs21	test	10891216	symptom_084	10891216	0.00239229	16.232438917038962	not_mentioned	0.951	not_mentioned	correct	ok	not_mentioned	released	option_probability
Clef-flash	imcs21	test	10891216	symptom_085	10891216	0.00239229	16.232438917038962	not_mentioned	0.9331	not_mentioned	correct	ok	not_mentioned	released	option_probability
Clef-flash	imcs21	test	10891216	symptom_086	10891216	0.00239229	16.232438917038962	not_mentioned	0.8575	not_mentioned	correct	ok	not_mentioned	released	option_probability
Clef-flash	imcs21	test	10891216	symptom_087	10891216	0.00239229	16.232438917038962	positive	0.8798	not_mentioned	incorrect	ok	not_mentioned	released	option_probability
Clef-flash	imcs21	test	10891216	symptom_088	10891216	0.00239229	16.232438917038962	positive	0.8994	not_mentioned	incorrect	ok	not_mentioned	released	option_probability
Clef-flash	imcs21	test	10891216	symptom_089	10891216	0.00239229	16.232438917038962	not_mentioned	0.9099	not_mentioned	correct	ok	not_mentioned	released	option_probability
Clef-flash	imcs21	test	10891216	symptom_090	10891216	0.00239229	16.232438917038962	not_mentioned	0.7897	not_mentioned	correct	ok	not_mentioned	released	option_probability
Clef-flash	imcs21	test	10891216	symptom_091	10891216	0.00239229	16.232438917038962	not_mentioned	0.9484	not_mentioned	correct	ok	not_mentioned	released	option_probability
Clef-flash	imcs21	test	10891216	symptom_092	10891216	0.00239229	16.232438917038962	uncertain	0.6818	not_mentioned	incorrect	ok	not_mentioned	released	option_probability
Clef-flash	imcs21	test	10891216	symptom_093	10891216	0.00239229	16.232438917038962	not_mentioned	0.6726	not_mentioned	correct	ok	not_mentioned	released	option_probability
Clef-flash	imcs21	test	10891216	symptom_094	10891216	0.00239229	16.232438917038962	not_mentioned	0.8972	not_mentioned	correct	ok	not_mentioned	released	option_probability
Clef-flash	imcs21	test	10891216	symptom_095	10891216	0.00239229	16.232438917038962	not_mentioned	0.7961	not_mentioned	correct	ok	not_mentioned	released	option_probability
Clef-flash	imcs21	test	10891216	symptom_096	10891216	0.00239229	16.232438917038962	not_mentioned	0.9119	not_mentioned	correct	ok	not_mentioned	released	option_probability
Clef-flash	imcs21	test	10891216	symptom_097	10891216	0.00239229	16.232438917038962	not_mentioned	0.8909	not_mentioned	correct	ok	not_mentioned	released	option_probability
Clef-flash	imcs21	test	10891216	symptom_098	10891216	0.00239229	16.232438917038962	not_mentioned	0.9138	not_mentioned	correct	ok	not_mentioned	released	option_probability
Clef-flash	imcs21	test	10891216	symptom_099	10891216	0.00239229	16.232438917038962	not_mentioned	0.905	not_mentioned	correct	ok	not_mentioned	released	option_probability
Clef-flash	imcs21	test	10891216	symptom_100	10891216	0.00239229	16.232438917038962	not_mentioned	0.9119	not_mentioned	correct	ok	not_mentioned	released	option_probability
Clef-flash	imcs21	test	10891216	symptom_101	10891216	0.00239229	16.232438917038962	not_mentioned	0.8346	not_mentioned	correct	ok	not_mentioned	released	option_probability
Clef-flash	imcs21	test	10891216	symptom_102	10891216	0.00239229	16.232438917038962	not_mentioned	0.8597	not_mentioned	correct	ok	not_mentioned	released	option_probability
Clef-flash	imcs21	test	10891216	symptom_103	10891216	0.00239229	16.232438917038962	uncertain	0.4449	not_mentioned	incorrect	ok	not_mentioned	released	option_probability
Clef-flash	imcs21	test	10891216	symptom_104	10891216	0.00239229	16.232438917038962	not_mentioned	0.696	not_mentioned	correct	ok	not_mentioned	released	option_probability
Clef-flash	imcs21	test	10891216	symptom_105	10891216	0.00239229	16.232438917038962	not_mentioned	0.9461	not_mentioned	correct	ok	not_mentioned	released	option_probability
Clef-flash	imcs21	test	10891216	symptom_106	10891216	0.00239229	16.232438917038962	not_mentioned	0.9204	not_mentioned	correct	ok	not_mentioned	released	option_probability
Clef-flash	imcs21	test	10891216	symptom_107	10891216	0.00239229	16.232438917038962	uncertain	0.635	not_mentioned	incorrect	ok	not_mentioned	released	option_probability
Clef-flash	imcs21	test	10891216	symptom_108	10891216	0.00239229	16.232438917038962	not_mentioned	0.9497	not_mentioned	correct	ok	not_mentioned	released	option_probability
Clef-flash	imcs21	test	10891216	symptom_109	10891216	0.00239229	16.232438917038962	not_mentioned	0.9116	not_mentioned	correct	ok	not_mentioned	released	option_probability
Clef-flash	imcs21	test	10891216	symptom_110	10891216	0.00239229	16.232438917038962	not_mentioned	0.9486	not_mentioned	correct	ok	not_mentioned	released	option_probability
Clef-flash	imcs21	test	10891216	symptom_111	10891216	0.00239229	16.232438917038962	not_mentioned	0.9582	not_mentioned	correct	ok	not_mentioned	released	option_probability
Clef-flash	imcs21	test	10891216	symptom_112	10891216	0.00239229	16.232438917038962	positive	0.8593	not_mentioned	incorrect	ok	not_mentioned	released	option_probability
Clef-flash	imcs21	test	10891216	symptom_113	10891216	0.00239229	16.232438917038962	not_mentioned	0.8971	not_mentioned	correct	ok	not_mentioned	released	option_probability
Clef-flash	imcs21	test	10891216	symptom_114	10891216	0.00239229	16.232438917038962	not_mentioned	0.9102	not_mentioned	correct	ok	not_mentioned	released	option_probability
Clef-flash	imcs21	test	10891216	symptom_115	10891216	0.00239229	16.232438917038962	not_mentioned	0.9504	not_mentioned	correct	ok	not_mentioned	released	option_probability
Clef-flash	imcs21	test	10891216	symptom_116	10891216	0.00239229	16.232438917038962	not_mentioned	0.9111	not_mentioned	correct	ok	not_mentioned	released	option_probability
Clef-flash	imcs21	test	10891216	symptom_117	10891216	0.00239229	16.232438917038962	uncertain	0.4848	not_mentioned	incorrect	ok	not_mentioned	released	option_probability
Clef-flash	imcs21	test	10891216	symptom_118	10891216	0.00239229	16.232438917038962	negative	0.5369	not_mentioned	incorrect	ok	not_mentioned	released	option_probability
Clef-flash	imcs21	test	10891216	symptom_119	10891216	0.00239229	16.232438917038962	uncertain	0.4899	not_mentioned	incorrect	ok	not_mentioned	released	option_probability
Clef-flash	imcs21	test	10891216	symptom_120	10891216	0.00239229	16.232438917038962	not_mentioned	0.927	not_mentioned	correct	ok	not_mentioned	released	option_probability
Clef-flash	imcs21	test	10891216	symptom_121	10891216	0.00239229	16.232438917038962	not_mentioned	0.8507	not_mentioned	correct	ok	not_mentioned	released	option_probability
Clef-flash	imcs21	test	10891216	symptom_122	10891216	0.00239229	16.232438917038962	not_mentioned	0.9326	not_mentioned	correct	ok	not_mentioned	released	option_probability
Clef-flash	imcs21	test	10891216	symptom_123	10891216	0.00239229	16.232438917038962	not_mentioned	0.8281	not_mentioned	correct	ok	not_mentioned	released	option_probability
Clef-flash	imcs21	test	10891216	symptom_124	10891216	0.00239229	16.232438917038962	not_mentioned	0.8533	not_mentioned	correct	ok	not_mentioned	released	option_probability
Clef-flash	imcs21	test	10891216	symptom_125	10891216	0.00239229	16.232438917038962	not_mentioned	0.937	not_mentioned	correct	ok	not_mentioned	released	option_probability
Clef-flash	imcs21	test	10891216	symptom_126	10891216	0.00239229	16.232438917038962	positive	0.7308	not_mentioned	incorrect	ok	not_mentioned	released	option_probability
Clef-flash	imcs21	test	10891216	symptom_127	10891216	0.00239229	16.232438917038962	not_mentioned	0.9239	not_mentioned	correct	ok	not_mentioned	released	option_probability
Clef-flash	imcs21	test	10891216	symptom_128	10891216	0.00239229	16.232438917038962	not_mentioned	0.9435	not_mentioned	correct	ok	not_mentioned	released	option_probability
Clef-flash	imcs21	test	10891216	symptom_129	10891216	0.00239229	16.232438917038962	not_mentioned	0.9753	not_mentioned	correct	ok	not_mentioned	released	option_probability
Clef-flash	imcs21	test	10891216	symptom_130	10891216	0.00239229	16.232438917038962	not_mentioned	0.9689	not_mentioned	correct	ok	not_mentioned	released	option_probability
Clef-flash	imcs21	test	10891216	symptom_131	10891216	0.00239229	16.232438917038962	not_mentioned	0.9578	not_mentioned	correct	ok	not_mentioned	released	option_probability
Clef-flash	imcs21	test	10891216	symptom_132	10891216	0.00239229	16.232438917038962	positive	0.8715	not_mentioned	incorrect	ok	not_mentioned	released	option_probability
Clef-flash	imcs21	test	10891216	symptom_133	10891216	0.00239229	16.232438917038962	not_mentioned	0.976	not_mentioned	correct	ok	not_mentioned	released	option_probability
Clef-flash	imcs21	test	10891216	symptom_134	10891216	0.00239229	16.232438917038962	not_mentioned	0.8939	not_mentioned	correct	ok	not_mentioned	released	option_probability
Clef-flash	imcs21	test	10891216	symptom_135	10891216	0.00239229	16.232438917038962	not_mentioned	0.9794	not_mentioned	correct	ok	not_mentioned	released	option_probability
Clef-flash	imcs21	test	10891216	symptom_136	10891216	0.00239229	16.232438917038962	not_mentioned	0.9747	not_mentioned	correct	ok	not_mentioned	released	option_probability
Clef-flash	imcs21	test	10891216	symptom_137	10891216	0.00239229	16.232438917038962	not_mentioned	0.9529	not_mentioned	correct	ok	not_mentioned	released	option_probability
Clef-flash	imcs21	test	10891216	symptom_138	10891216	0.00239229	16.232438917038962	not_mentioned	0.95	not_mentioned	correct	ok	not_mentioned	released	option_probability
Clef-flash	imcs21	test	10891216	symptom_139	10891216	0.00239229	16.232438917038962	not_mentioned	0.9659	not_mentioned	correct	ok	not_mentioned	released	option_probability
Clef-flash	imcs21	test	10891216	symptom_140	10891216	0.00239229	16.232438917038962	not_mentioned	0.9342	not_mentioned	correct	ok	not_mentioned	released	option_probability
Clef-flash	imcs21	test	10891216	symptom_141	10891216	0.00239229	16.232438917038962	not_mentioned	0.973	not_mentioned	correct	ok	not_mentioned	released	option_probability
Clef-flash	imcs21	test	10891216	symptom_142	10891216	0.00239229	16.232438917038962	not_mentioned	0.9619	not_mentioned	correct	ok	not_mentioned	released	option_probability
Clef-flash	imcs21	test	10891216	symptom_143	10891216	0.00239229	16.232438917038962	not_mentioned	0.9711	not_mentioned	correct	ok	not_mentioned	released	option_probability
Clef-flash	imcs21	test	10891216	symptom_144	10891216	0.00239229	16.232438917038962	not_mentioned	0.4269	not_mentioned	correct	ok	not_mentioned	released	option_probability
Clef-flash	imcs21	test	10891216	symptom_145	10891216	0.00239229	16.232438917038962	not_mentioned	0.9523	not_mentioned	correct	ok	not_mentioned	released	option_probability
Clef-flash	imcs21	test	10891216	symptom_146	10891216	0.00239229	16.232438917038962	not_mentioned	0.9336	not_mentioned	correct	ok	not_mentioned	released	option_probability
Clef-flash	imcs21	test	10891216	symptom_147	10891216	0.00239229	16.232438917038962	not_mentioned	0.7605	not_mentioned	correct	ok	not_mentioned	released	option_probability
Clef-flash	imcs21	test	10891216	symptom_148	10891216	0.00239229	16.232438917038962	not_mentioned	0.9458	not_mentioned	correct	ok	not_mentioned	released	option_probability
Clef-flash	imcs21	test	10891216	symptom_149	10891216	0.00239229	16.232438917038962	not_mentioned	0.9365	not_mentioned	correct	ok	not_mentioned	released	option_probability
Clef-flash	imcs21	test	10891216	symptom_150	10891216	0.00239229	16.232438917038962	not_mentioned	0.9117	not_mentioned	correct	ok	not_mentioned	released	option_probability
Clef-flash	imcs21	test	10891216	symptom_151	10891216	0.00239229	16.232438917038962	not_mentioned	0.9636	not_mentioned	correct	ok	not_mentioned	released	option_probability
Clef-flash	imcs21	test	10891216	symptom_152	10891216	0.00239229	16.232438917038962	not_mentioned	0.8807	not_mentioned	correct	ok	not_mentioned	released	option_probability
Clef-flash	imcs21	test	10891216	symptom_153	10891216	0.00239229	16.232438917038962	not_mentioned	0.9738	not_mentioned	correct	ok	not_mentioned	released	option_probability
Clef-flash	imcs21	test	10891216	symptom_154	10891216	0.00239229	16.232438917038962	not_mentioned	0.8554	not_mentioned	correct	ok	not_mentioned	released	option_probability
Clef-flash	imcs21	test	10891216	symptom_155	10891216	0.00239229	16.232438917038962	not_mentioned	0.9359	not_mentioned	correct	ok	not_mentioned	released	option_probability
Clef-flash	imcs21	test	10891216	symptom_156	10891216	0.00239229	16.232438917038962	not_mentioned	0.6295	not_mentioned	correct	ok	not_mentioned	released	option_probability
Clef-flash	imcs21	test	10891216	symptom_157	10891216	0.00239229	16.232438917038962	not_mentioned	0.9274	not_mentioned	correct	ok	not_mentioned	released	option_probability
Clef-flash	imcs21	test	10891216	symptom_158	10891216	0.00239229	16.232438917038962	not_mentioned	0.8597	not_mentioned	correct	ok	not_mentioned	released	option_probability
Clef-flash	imcs21	test	10891216	symptom_159	10891216	0.00239229	16.232438917038962	not_mentioned	0.9769	not_mentioned	correct	ok	not_mentioned	released	option_probability
Clef-flash	imcs21	test	10891216	symptom_160	10891216	0.00239229	16.232438917038962	not_mentioned	0.9641	not_mentioned	correct	ok	not_mentioned	released	option_probability
Clef-flash	imcs21	test	10891216	symptom_161	10891216	0.00239229	16.232438917038962	not_mentioned	0.9612	not_mentioned	correct	ok	not_mentioned	released	option_probability
Clef-flash	imcs21	test	10891216	symptom_162	10891216	0.00239229	16.232438917038962	not_mentioned	0.8861	not_mentioned	correct	ok	not_mentioned	released	option_probability
Clef-flash	imcs21	test	10891216	symptom_163	10891216	0.00239229	16.232438917038962	not_mentioned	0.4514	not_mentioned	correct	ok	not_mentioned	released	option_probability
Clef-flash	imcs21	test	10891216	symptom_164	10891216	0.00239229	16.232438917038962	not_mentioned	0.6939	not_mentioned	correct	ok	not_mentioned	released	option_probability
Clef-flash	imcs21	test	10891216	symptom_165	10891216	0.00239229	16.232438917038962	not_mentioned	0.9021	not_mentioned	correct	ok	not_mentioned	released	option_probability
Clef-flash	imcs21	test	10891216	symptom_166	10891216	0.00239229	16.232438917038962	not_mentioned	0.9245	not_mentioned	correct	ok	not_mentioned	released	option_probability
Clef-flash	imcs21	test	10891216	symptom_167	10891216	0.00239229	16.232438917038962	not_mentioned	0.7676	not_mentioned	correct	ok	not_mentioned	released	option_probability
Clef-flash	imcs21	test	10891216	symptom_168	10891216	0.00239229	16.232438917038962	not_mentioned	0.9641	not_mentioned	correct	ok	not_mentioned	released	option_probability
Clef-flash	imcs21	test	10891216	symptom_169	10891216	0.00239229	16.232438917038962	not_mentioned	0.855	not_mentioned	correct	ok	not_mentioned	released	option_probability
Clef-flash	imcs21	test	10891216	symptom_170	10891216	0.00239229	16.232438917038962	not_mentioned	0.9638	not_mentioned	correct	ok	not_mentioned	released	option_probability
Clef-flash	imcs21	test	10891216	symptom_171	10891216	0.00239229	16.232438917038962	not_mentioned	0.956	not_mentioned	correct	ok	not_mentioned	released	option_probability
Clef-flash	imcs21	test	10891216	symptom_172	10891216	0.00239229	16.232438917038962	not_mentioned	0.861	not_mentioned	correct	ok	not_mentioned	released	option_probability
Clef-flash	imcs21	test	10891216	symptom_173	10891216	0.00239229	16.232438917038962	not_mentioned	0.8916000000000001	not_mentioned	correct	ok	not_mentioned	released	option_probability
Clef-flash	imcs21	test	10891216	symptom_174	10891216	0.00239229	16.232438917038962	not_mentioned	0.9205	not_mentioned	correct	ok	not_mentioned	released	option_probability
Clef-flash	imcs21	test	10891216	symptom_175	10891216	0.00239229	16.232438917038962	not_mentioned	0.7678	not_mentioned	correct	ok	not_mentioned	released	option_probability
Clef-flash	imcs21	test	10891216	symptom_176	10891216	0.00239229	16.232438917038962	not_mentioned	0.8742	not_mentioned	correct	ok	not_mentioned	released	option_probability
Clef-flash	imcs21	test	10891216	symptom_177	10891216	0.00239229	16.232438917038962	not_mentioned	0.8895	not_mentioned	correct	ok	not_mentioned	released	option_probability
Clef-flash	imcs21	test	10891216	symptom_178	10891216	0.00239229	16.232438917038962	not_mentioned	0.9474	not_mentioned	correct	ok	not_mentioned	released	option_probability
Clef-flash	imcs21	test	10891216	symptom_179	10891216	0.00239229	16.232438917038962	not_mentioned	0.8091	not_mentioned	correct	ok	not_mentioned	released	option_probability
Clef-flash	imcs21	test	10891216	symptom_180	10891216	0.00239229	16.232438917038962	not_mentioned	0.9485	not_mentioned	correct	ok	not_mentioned	released	option_probability
Clef-flash	imcs21	test	10891216	symptom_181	10891216	0.00239229	16.232438917038962	not_mentioned	0.9105	not_mentioned	correct	ok	not_mentioned	released	option_probability
Clef-flash	imcs21	test	10891216	symptom_182	10891216	0.00239229	16.232438917038962	not_mentioned	0.9662	not_mentioned	correct	ok	not_mentioned	released	option_probability
Clef-flash	imcs21	test	10891216	symptom_183	10891216	0.00239229	16.232438917038962	not_mentioned	0.9772	not_mentioned	correct	ok	not_mentioned	released	option_probability
Clef-flash	imcs21	test	10891216	symptom_184	10891216	0.00239229	16.232438917038962	not_mentioned	0.937	not_mentioned	correct	ok	not_mentioned	released	option_probability
Clef-flash	imcs21	test	10891216	symptom_185	10891216	0.00239229	16.232438917038962	not_mentioned	0.7682	not_mentioned	correct	ok	not_mentioned	released	option_probability
Clef-flash	imcs21	test	10891216	symptom_186	10891216	0.00239229	16.232438917038962	not_mentioned	0.942	not_mentioned	correct	ok	not_mentioned	released	option_probability
Clef-flash	imcs21	test	10891216	symptom_187	10891216	0.00239229	16.232438917038962	not_mentioned	0.9101	not_mentioned	correct	ok	not_mentioned	released	option_probability
Clef-flash	imcs21	test	10891216	symptom_188	10891216	0.00239229	16.232438917038962	not_mentioned	0.8705	not_mentioned	correct	ok	not_mentioned	released	option_probability
Clef-flash	imcs21	test	10891216	symptom_189	10891216	0.00239229	16.232438917038962	not_mentioned	0.885	not_mentioned	correct	ok	not_mentioned	released	option_probability
Clef-flash	imcs21	test	10891216	symptom_190	10891216	0.00239229	16.232438917038962	not_mentioned	0.9368	not_mentioned	correct	ok	not_mentioned	released	option_probability
Clef-flash	imcs21	test	10891216	symptom_191	10891216	0.00239229	16.232438917038962	not_mentioned	0.9362	not_mentioned	correct	ok	not_mentioned	released	option_probability
Clef-flash	imcs21	test	10891216	symptom_192	10891216	0.00239229	16.232438917038962	not_mentioned	0.955	not_mentioned	correct	ok	not_mentioned	released	option_probability
Clef-flash	imcs21	test	10891216	symptom_193	10891216	0.00239229	16.232438917038962	uncertain	0.8607	not_mentioned	incorrect	ok	not_mentioned	released	option_probability
Clef-flash	imcs21	test	10891216	symptom_194	10891216	0.00239229	16.232438917038962	not_mentioned	0.9702	not_mentioned	correct	ok	not_mentioned	released	option_probability
Clef-flash	imcs21	test	10891216	symptom_195	10891216	0.00239229	16.232438917038962	not_mentioned	0.9768	not_mentioned	correct	ok	not_mentioned	released	option_probability
Clef-flash	imcs21	test	10891216	symptom_196	10891216	0.00239229	16.232438917038962	not_mentioned	0.9764	not_mentioned	correct	ok	not_mentioned	released	option_probability
Clef-flash	imcs21	test	10891216	symptom_197	10891216	0.00239229	16.232438917038962	not_mentioned	0.9678	not_mentioned	correct	ok	not_mentioned	released	option_probability
Clef-flash	imcs21	test	10891216	symptom_198	10891216	0.00239229	16.232438917038962	not_mentioned	0.954	not_mentioned	correct	ok	not_mentioned	released	option_probability
Clef-flash	imcs21	test	10891216	symptom_199	10891216	0.00239229	16.232438917038962	not_mentioned	0.9696	not_mentioned	correct	ok	not_mentioned	released	option_probability
Clef-flash	imcs21	test	10891216	symptom_200	10891216	0.00239229	16.232438917038962	not_mentioned	0.9586	not_mentioned	correct	ok	not_mentioned	released	option_probability
Clef-flash	imcs21	test	10891216	symptom_201	10891216	0.00239229	16.232438917038962	not_mentioned	0.973	not_mentioned	correct	ok	not_mentioned	released	option_probability
Clef-flash	imcs21	test	10891216	symptom_202	10891216	0.00239229	16.232438917038962	not_mentioned	0.9379	not_mentioned	correct	ok	not_mentioned	released	option_probability
Clef-flash	imcs21	test	10891216	symptom_203	10891216	0.00239229	16.232438917038962	not_mentioned	0.9499	not_mentioned	correct	ok	not_mentioned	released	option_probability
Clef-flash	imcs21	test	10891216	symptom_204	10891216	0.00239229	16.232438917038962	uncertain	0.5879	not_mentioned	incorrect	ok	not_mentioned	released	option_probability
Clef-flash	imcs21	test	10891216	symptom_205	10891216	0.00239229	16.232438917038962	not_mentioned	0.9439	not_mentioned	correct	ok	not_mentioned	released	option_probability
Clef-flash	imcs21	test	10891216	symptom_206	10891216	0.00239229	16.232438917038962	not_mentioned	0.9056	not_mentioned	correct	ok	not_mentioned	released	option_probability
Clef-flash	imcs21	test	10891216	symptom_207	10891216	0.00239229	16.232438917038962	not_mentioned	0.9548	not_mentioned	correct	ok	not_mentioned	released	option_probability
Clef-flash	imcs21	test	10891216	symptom_208	10891216	0.00239229	16.232438917038962	not_mentioned	0.943	not_mentioned	correct	ok	not_mentioned	released	option_probability
Clef-flash	imcs21	test	10891216	symptom_209	10891216	0.00239229	16.232438917038962	not_mentioned	0.555	not_mentioned	correct	ok	not_mentioned	released	option_probability
Clef-flash	imcs21	test	10891216	symptom_210	10891216	0.00239229	16.232438917038962	not_mentioned	0.9342	not_mentioned	correct	ok	not_mentioned	released	option_probability
Clef-flash	imcs21	test	10891216	symptom_211	10891216	0.00239229	16.232438917038962	not_mentioned	0.9769	not_mentioned	correct	ok	not_mentioned	released	option_probability
Clef-flash	imcs21	test	10891216	symptom_212	10891216	0.00239229	16.232438917038962	not_mentioned	0.9473	not_mentioned	correct	ok	not_mentioned	released	option_probability
Clef-flash	imcs21	test	10891216	symptom_213	10891216	0.00239229	16.232438917038962	not_mentioned	0.9355	not_mentioned	correct	ok	not_mentioned	released	option_probability
Clef-flash	imcs21	test	10891216	symptom_214	10891216	0.00239229	16.232438917038962	not_mentioned	0.5243	not_mentioned	correct	ok	not_mentioned	released	option_probability
Clef-flash	imcs21	test	10891216	symptom_215	10891216	0.00239229	16.232438917038962	positive	0.6798	not_mentioned	incorrect	ok	not_mentioned	released	option_probability
Clef-flash	imcs21	test	10891216	symptom_216	10891216	0.00239229	16.232438917038962	not_mentioned	0.7807000000000001	not_mentioned	correct	ok	not_mentioned	released	option_probability
Clef-flash	imcs21	test	10891216	symptom_217	10891216	0.00239229	16.232438917038962	not_mentioned	0.9369	not_mentioned	correct	ok	not_mentioned	released	option_probability
Clef-flash	imcs21	test	10891216	symptom_218	10891216	0.00239229	16.232438917038962	not_mentioned	0.9555	not_mentioned	correct	ok	not_mentioned	released	option_probability
Clef-flash	imcs21	test	10891216	symptom_219	10891216	0.00239229	16.232438917038962	not_mentioned	0.963	not_mentioned	correct	ok	not_mentioned	released	option_probability
Clef-flash	imcs21	test	10891216	symptom_220	10891216	0.00239229	16.232438917038962	not_mentioned	0.7913	not_mentioned	correct	ok	not_mentioned	released	option_probability
Clef-flash	imcs21	test	10891216	symptom_221	10891216	0.00239229	16.232438917038962	not_mentioned	0.9628	not_mentioned	correct	ok	not_mentioned	released	option_probability
Clef-flash	imcs21	test	10891216	symptom_222	10891216	0.00239229	16.232438917038962	not_mentioned	0.9619	not_mentioned	correct	ok	not_mentioned	released	option_probability
Clef-flash	imcs21	test	10891216	symptom_223	10891216	0.00239229	16.232438917038962	not_mentioned	0.6754	not_mentioned	correct	ok	not_mentioned	released	option_probability
Clef-flash	imcs21	test	10891216	symptom_224	10891216	0.00239229	16.232438917038962	not_mentioned	0.965	not_mentioned	correct	ok	not_mentioned	released	option_probability
Clef-flash	imcs21	test	10891216	symptom_225	10891216	0.00239229	16.232438917038962	not_mentioned	0.7559	not_mentioned	correct	ok	not_mentioned	released	option_probability
Clef-flash	imcs21	test	10891216	symptom_226	10891216	0.00239229	16.232438917038962	not_mentioned	0.6958	not_mentioned	correct	ok	not_mentioned	released	option_probability
Clef-flash	imcs21	test	10891216	symptom_227	10891216	0.00239229	16.232438917038962	not_mentioned	0.8021	not_mentioned	correct	ok	not_mentioned	released	option_probability
Clef-flash	imcs21	test	10891216	symptom_228	10891216	0.00239229	16.232438917038962	not_mentioned	0.959	not_mentioned	correct	ok	not_mentioned	released	option_probability
Clef-flash	imcs21	test	10891216	symptom_229	10891216	0.00239229	16.232438917038962	not_mentioned	0.5464	not_mentioned	correct	ok	not_mentioned	released	option_probability
Clef-flash	imcs21	test	10891216	symptom_230	10891216	0.00239229	16.232438917038962	not_mentioned	0.935	not_mentioned	correct	ok	not_mentioned	released	option_probability
Clef-flash	imcs21	test	10891216	symptom_231	10891216	0.00239229	16.232438917038962	uncertain	0.555	not_mentioned	incorrect	ok	not_mentioned	released	option_probability
Clef-flash	imcs21	test	10891216	symptom_232	10891216	0.00239229	16.232438917038962	not_mentioned	0.9109	not_mentioned	correct	ok	not_mentioned	released	option_probability
Clef-flash	imcs21	test	10891216	symptom_233	10891216	0.00239229	16.232438917038962	not_mentioned	0.9693	not_mentioned	correct	ok	not_mentioned	released	option_probability
Clef-flash	imcs21	test	10891216	symptom_234	10891216	0.00239229	16.232438917038962	not_mentioned	0.943	not_mentioned	correct	ok	not_mentioned	released	option_probability
Clef-flash	imcs21	test	10891216	symptom_235	10891216	0.00239229	16.232438917038962	not_mentioned	0.9318	not_mentioned	correct	ok	not_mentioned	released	option_probability
Clef-flash	imcs21	test	10891216	symptom_236	10891216	0.00239229	16.232438917038962	not_mentioned	0.9654	not_mentioned	correct	ok	not_mentioned	released	option_probability
Clef-flash	imcs21	test	10891216	symptom_237	10891216	0.00239229	16.232438917038962	not_mentioned	0.9623	not_mentioned	correct	ok	not_mentioned	released	option_probability
Clef-flash	imcs21	test	10891216	symptom_238	10891216	0.00239229	16.232438917038962	not_mentioned	0.8821	not_mentioned	correct	ok	not_mentioned	released	option_probability
Clef-flash	imcs21	test	10891216	symptom_239	10891216	0.00239229	16.232438917038962	not_mentioned	0.9202	not_mentioned	correct	ok	not_mentioned	released	option_probability
Clef-flash	imcs21	test	10891216	symptom_240	10891216	0.00239229	16.232438917038962	uncertain	0.4364	not_mentioned	incorrect	ok	not_mentioned	released	option_probability
Clef-flash	imcs21	test	10891216	symptom_241	10891216	0.00239229	16.232438917038962	not_mentioned	0.9485	not_mentioned	correct	ok	not_mentioned	released	option_probability
Clef-flash	imcs21	test	10891216	symptom_242	10891216	0.00239229	16.232438917038962	not_mentioned	0.9504	not_mentioned	correct	ok	not_mentioned	released	option_probability
Clef-flash	imcs21	test	10891216	symptom_243	10891216	0.00239229	16.232438917038962	not_mentioned	0.949	not_mentioned	correct	ok	not_mentioned	released	option_probability
Clef-flash	imcs21	test	10891216	symptom_244	10891216	0.00239229	16.232438917038962	not_mentioned	0.9183	not_mentioned	correct	ok	not_mentioned	released	option_probability
Clef-flash	imcs21	test	10891216	symptom_245	10891216	0.00239229	16.232438917038962	not_mentioned	0.8617	not_mentioned	correct	ok	not_mentioned	released	option_probability
Clef-flash	imcs21	test	10891216	symptom_246	10891216	0.00239229	16.232438917038962	not_mentioned	0.9472	not_mentioned	correct	ok	not_mentioned	released	option_probability
Clef-flash	imcs21	test	10891216	symptom_247	10891216	0.00239229	16.232438917038962	not_mentioned	0.9131	not_mentioned	correct	ok	not_mentioned	released	option_probability
Clef-flash	imcs21	test	10891216	symptom_248	10891216	0.00239229	16.232438917038962	not_mentioned	0.9346	not_mentioned	correct	ok	not_mentioned	released	option_probability
Clef-flash	imcs21	test	10891216	symptom_249	10891216	0.00239229	16.232438917038962	not_mentioned	0.8756	not_mentioned	correct	ok	not_mentioned	released	option_probability
Clef-flash	imcs21	test	10891216	symptom_250	10891216	0.00239229	16.232438917038962	not_mentioned	0.831	not_mentioned	correct	ok	not_mentioned	released	option_probability
Clef-flash	imcs21	test	10891216	symptom_251	10891216	0.00239229	16.232438917038962	not_mentioned	0.9008	not_mentioned	correct	ok	not_mentioned	released	option_probability
Clef-flash	imcs21	test	10891216	symptom_252	10891216	0.00239229	16.232438917038962	not_mentioned	0.9536	not_mentioned	correct	ok	not_mentioned	released	option_probability
Clef-flash	imcs21	test	10891216	symptom_253	10891216	0.00239229	16.232438917038962	not_mentioned	0.9674	not_mentioned	correct	ok	not_mentioned	released	option_probability
Clef-flash	imcs21	test	10891216	symptom_254	10891216	0.00239229	16.232438917038962	not_mentioned	0.8123	not_mentioned	correct	ok	not_mentioned	released	option_probability
Clef-flash	imcs21	test	10891216	symptom_255	10891216	0.00239229	16.232438917038962	not_mentioned	0.9461	not_mentioned	correct	ok	not_mentioned	released	option_probability
Clef-flash	imcs21	test	10891216	symptom_256	10891216	0.00239229	16.232438917038962	not_mentioned	0.9277	not_mentioned	correct	ok	not_mentioned	released	option_probability
Clef-flash	imcs21	test	10891216	symptom_257	10891216	0.00239229	16.232438917038962	not_mentioned	0.922	not_mentioned	correct	ok	not_mentioned	released	option_probability
Clef-flash	imcs21	test	10891216	symptom_258	10891216	0.00239229	16.232438917038962	uncertain	0.4316	not_mentioned	incorrect	ok	not_mentioned	released	option_probability
Clef-flash	imcs21	test	10891216	symptom_259	10891216	0.00239229	16.232438917038962	not_mentioned	0.9313	not_mentioned	correct	ok	not_mentioned	released	option_probability
Clef-flash	imcs21	test	10891216	symptom_260	10891216	0.00239229	16.232438917038962	not_mentioned	0.9415	not_mentioned	correct	ok	not_mentioned	released	option_probability
Clef-flash	imcs21	test	10891216	symptom_261	10891216	0.00239229	16.232438917038962	not_mentioned	0.9844	not_mentioned	correct	ok	not_mentioned	released	option_probability
Clef-flash	imcs21	test	10891216	symptom_262	10891216	0.00239229	16.232438917038962	not_mentioned	0.9737	not_mentioned	correct	ok	not_mentioned	released	option_probability
Clef-flash	imcs21	test	10891216	symptom_263	10891216	0.00239229	16.232438917038962	not_mentioned	0.9719	not_mentioned	correct	ok	not_mentioned	released	option_probability
Clef-flash	imcs21	test	10891216	symptom_264	10891216	0.00239229	16.232438917038962	not_mentioned	0.9617	not_mentioned	correct	ok	not_mentioned	released	option_probability
Clef-flash	imcs21	test	10891216	symptom_265	10891216	0.00239229	16.232438917038962	not_mentioned	0.9618	not_mentioned	correct	ok	not_mentioned	released	option_probability
Clef-flash	imcs21	test	10891216	symptom_266	10891216	0.00239229	16.232438917038962	not_mentioned	0.9524	not_mentioned	correct	ok	not_mentioned	released	option_probability
Clef-flash	imcs21	test	10891216	symptom_267	10891216	0.00239229	16.232438917038962	not_mentioned	0.9665	not_mentioned	correct	ok	not_mentioned	released	option_probability
Clef-flash	imcs21	test	10891216	symptom_268	10891216	0.00239229	16.232438917038962	not_mentioned	0.6081	not_mentioned	correct	ok	not_mentioned	released	option_probability
Clef-flash	imcs21	test	10891216	symptom_269	10891216	0.00239229	16.232438917038962	not_mentioned	0.5812	not_mentioned	correct	ok	not_mentioned	released	option_probability
Clef-flash	imcs21	test	10891216	symptom_270	10891216	0.00239229	16.232438917038962	not_mentioned	0.8628	not_mentioned	correct	ok	not_mentioned	released	option_probability
Clef-flash	imcs21	test	10891216	symptom_271	10891216	0.00239229	16.232438917038962	not_mentioned	0.9816	not_mentioned	correct	ok	not_mentioned	released	option_probability
Clef-flash	imcs21	test	10891216	symptom_272	10891216	0.00239229	16.232438917038962	not_mentioned	0.9699	not_mentioned	correct	ok	not_mentioned	released	option_probability
Clef-flash	imcs21	test	10891216	symptom_273	10891216	0.00239229	16.232438917038962	not_mentioned	0.9663	not_mentioned	correct	ok	not_mentioned	released	option_probability
Clef-flash	imcs21	test	10891216	symptom_274	10891216	0.00239229	16.232438917038962	not_mentioned	0.9645	not_mentioned	correct	ok	not_mentioned	released	option_probability
Clef-flash	imcs21	test	10891216	symptom_275	10891216	0.00239229	16.232438917038962	not_mentioned	0.971	not_mentioned	correct	ok	not_mentioned	released	option_probability
Clef-flash	imcs21	test	10891216	symptom_276	10891216	0.00239229	16.232438917038962	not_mentioned	0.9452	not_mentioned	correct	ok	not_mentioned	released	option_probability
Clef-flash	imcs21	test	10891216	symptom_277	10891216	0.00239229	16.232438917038962	not_mentioned	0.7537	not_mentioned	correct	ok	not_mentioned	released	option_probability
Clef-flash	imcs21	test	10891216	symptom_278	10891216	0.00239229	16.232438917038962	not_mentioned	0.952	not_mentioned	correct	ok	not_mentioned	released	option_probability
Clef-flash	imcs21	test	10891216	symptom_279	10891216	0.00239229	16.232438917038962	not_mentioned	0.4682	not_mentioned	correct	ok	not_mentioned	released	option_probability
Clef-flash	imcs21	test	10891216	symptom_280	10891216	0.00239229	16.232438917038962	not_mentioned	0.8818	not_mentioned	correct	ok	not_mentioned	released	option_probability
Clef-flash	imcs21	test	10891216	symptom_281	10891216	0.00239229	16.232438917038962	not_mentioned	0.9676	not_mentioned	correct	ok	not_mentioned	released	option_probability
Clef-flash	imcs21	test	10891216	symptom_282	10891216	0.00239229	16.232438917038962	not_mentioned	0.9034	not_mentioned	correct	ok	not_mentioned	released	option_probability
Clef-flash	imcs21	test	10891216	symptom_283	10891216	0.00239229	16.232438917038962	not_mentioned	0.9625	not_mentioned	correct	ok	not_mentioned	released	option_probability
Clef-flash	imcs21	test	10891216	symptom_284	10891216	0.00239229	16.232438917038962	not_mentioned	0.969	not_mentioned	correct	ok	not_mentioned	released	option_probability
Clef-flash	imcs21	test	10891216	symptom_285	10891216	0.00239229	16.232438917038962	not_mentioned	0.9327	not_mentioned	correct	ok	not_mentioned	released	option_probability
Clef-flash	imcs21	test	10891216	symptom_286	10891216	0.00239229	16.232438917038962	not_mentioned	0.9367	not_mentioned	correct	ok	not_mentioned	released	option_probability
Clef-flash	imcs21	test	10891216	symptom_287	10891216	0.00239229	16.232438917038962	not_mentioned	0.9158	not_mentioned	correct	ok	not_mentioned	released	option_probability
Clef-flash	imcs21	test	10891216	symptom_288	10891216	0.00239229	16.232438917038962	not_mentioned	0.9498	not_mentioned	correct	ok	not_mentioned	released	option_probability
Clef-flash	imcs21	test	10891216	symptom_289	10891216	0.00239229	16.232438917038962	not_mentioned	0.9675	not_mentioned	correct	ok	not_mentioned	released	option_probability
Clef-flash	imcs21	test	10891216	symptom_290	10891216	0.00239229	16.232438917038962	not_mentioned	0.9584	not_mentioned	correct	ok	not_mentioned	released	option_probability
Clef-flash	imcs21	test	10891216	symptom_291	10891216	0.00239229	16.232438917038962	not_mentioned	0.9344	not_mentioned	correct	ok	not_mentioned	released	option_probability
Clef-flash	imcs21	test	10891216	symptom_292	10891216	0.00239229	16.232438917038962	not_mentioned	0.9485	not_mentioned	correct	ok	not_mentioned	released	option_probability
Clef-flash	imcs21	test	10891216	symptom_293	10891216	0.00239229	16.232438917038962	not_mentioned	0.96	not_mentioned	correct	ok	not_mentioned	released	option_probability
Clef-flash	imcs21	test	10891216	symptom_294	10891216	0.00239229	16.232438917038962	not_mentioned	0.9731	not_mentioned	correct	ok	not_mentioned	released	option_probability
Clef-flash	imcs21	test	10891216	symptom_295	10891216	0.00239229	16.232438917038962	not_mentioned	0.8618	not_mentioned	correct	ok	not_mentioned	released	option_probability
Clef-flash	imcs21	test	10891216	symptom_296	10891216	0.00239229	16.232438917038962	not_mentioned	0.917	not_mentioned	correct	ok	not_mentioned	released	option_probability
Clef-flash	imcs21	test	10891216	symptom_297	10891216	0.00239229	16.232438917038962	not_mentioned	0.8759	not_mentioned	correct	ok	not_mentioned	released	option_probability
Clef-flash	imcs21	test	10891216	symptom_298	10891216	0.00239229	16.232438917038962	not_mentioned	0.954	not_mentioned	correct	ok	not_mentioned	released	option_probability
Clef-flash	imcs21	test	10891216	symptom_299	10891216	0.00239229	16.232438917038962	not_mentioned	0.92	not_mentioned	correct	ok	not_mentioned	released	option_probability
Clef-flash	imcs21	test	10891216	symptom_300	10891216	0.00239229	16.232438917038962	not_mentioned	0.8814	not_mentioned	correct	ok	not_mentioned	released	option_probability
Clef-flash	imcs21	test	10891216	symptom_301	10891216	0.00239229	16.232438917038962	not_mentioned	0.9398	not_mentioned	correct	ok	not_mentioned	released	option_probability
Clef-flash	imcs21	test	10891216	symptom_302	10891216	0.00239229	16.232438917038962	not_mentioned	0.8736	not_mentioned	correct	ok	not_mentioned	released	option_probability
Clef-flash	imcs21	test	10891216	symptom_303	10891216	0.00239229	16.232438917038962	not_mentioned	0.9575	not_mentioned	correct	ok	not_mentioned	released	option_probability
Clef-flash	imcs21	test	10891216	symptom_304	10891216	0.00239229	16.232438917038962	not_mentioned	0.895	not_mentioned	correct	ok	not_mentioned	released	option_probability
Clef-flash	imcs21	test	10891216	symptom_305	10891216	0.00239229	16.232438917038962	not_mentioned	0.9221	not_mentioned	correct	ok	not_mentioned	released	option_probability
Clef-flash	imcs21	test	10891216	symptom_306	10891216	0.00239229	16.232438917038962	uncertain	0.7993	not_mentioned	incorrect	ok	not_mentioned	released	option_probability
Clef-flash	imcs21	test	10891216	symptom_307	10891216	0.00239229	16.232438917038962	not_mentioned	0.8927	not_mentioned	correct	ok	not_mentioned	released	option_probability
Clef-flash	imcs21	test	10891216	symptom_308	10891216	0.00239229	16.232438917038962	not_mentioned	0.828	not_mentioned	correct	ok	not_mentioned	released	option_probability
Clef-flash	imcs21	test	10891216	symptom_309	10891216	0.00239229	16.232438917038962	not_mentioned	0.8092	not_mentioned	correct	ok	not_mentioned	released	option_probability
Clef-flash	imcs21	test	10891216	symptom_310	10891216	0.00239229	16.232438917038962	not_mentioned	0.9511000000000001	not_mentioned	correct	ok	not_mentioned	released	option_probability
Clef-flash	imcs21	test	10891216	symptom_311	10891216	0.00239229	16.232438917038962	not_mentioned	0.9696	not_mentioned	correct	ok	not_mentioned	released	option_probability
Clef-flash	imcs21	test	10891216	symptom_312	10891216	0.00239229	16.232438917038962	not_mentioned	0.6825	not_mentioned	correct	ok	not_mentioned	released	option_probability
Clef-flash	imcs21	test	10891216	symptom_313	10891216	0.00239229	16.232438917038962	not_mentioned	0.9554	not_mentioned	correct	ok	not_mentioned	released	option_probability
Clef-flash	imcs21	test	10891216	symptom_314	10891216	0.00239229	16.232438917038962	positive	0.7953	not_mentioned	incorrect	ok	not_mentioned	released	option_probability
Clef-flash	imcs21	test	10891216	symptom_315	10891216	0.00239229	16.232438917038962	not_mentioned	0.9781	not_mentioned	correct	ok	not_mentioned	released	option_probability
Clef-flash	imcs21	test	10891216	symptom_316	10891216	0.00239229	16.232438917038962	not_mentioned	0.8172	not_mentioned	correct	ok	not_mentioned	released	option_probability
Clef-flash	imcs21	test	10891216	symptom_317	10891216	0.00239229	16.232438917038962	not_mentioned	0.9539	not_mentioned	correct	ok	not_mentioned	released	option_probability
Clef-flash	imcs21	test	10891216	symptom_318	10891216	0.00239229	16.232438917038962	not_mentioned	0.9262	not_mentioned	correct	ok	not_mentioned	released	option_probability
Clef-flash	imcs21	test	10891216	symptom_319	10891216	0.00239229	16.232438917038962	not_mentioned	0.7617	not_mentioned	correct	ok	not_mentioned	released	option_probability
Clef-flash	imcs21	test	10891216	symptom_320	10891216	0.00239229	16.232438917038962	not_mentioned	0.9337	not_mentioned	correct	ok	not_mentioned	released	option_probability
Clef-flash	imcs21	test	10891216	symptom_321	10891216	0.00239229	16.232438917038962	not_mentioned	0.9689	not_mentioned	correct	ok	not_mentioned	released	option_probability
Clef-flash	imcs21	test	10891216	symptom_322	10891216	0.00239229	16.232438917038962	not_mentioned	0.9121	not_mentioned	correct	ok	not_mentioned	released	option_probability
Clef-flash	imcs21	test	10891216	symptom_323	10891216	0.00239229	16.232438917038962	not_mentioned	0.9655	not_mentioned	correct	ok	not_mentioned	released	option_probability
Clef-flash	imcs21	test	10891216	symptom_324	10891216	0.00239229	16.232438917038962	not_mentioned	0.968	not_mentioned	correct	ok	not_mentioned	released	option_probability
Clef-flash	imcs21	test	10891216	symptom_325	10891216	0.00239229	16.232438917038962	not_mentioned	0.9636	not_mentioned	correct	ok	not_mentioned	released	option_probability
Clef-flash	imcs21	test	10891216	symptom_326	10891216	0.00239229	16.232438917038962	not_mentioned	0.9669	not_mentioned	correct	ok	not_mentioned	released	option_probability
Clef-flash	imcs21	test	10891216	symptom_327	10891216	0.00239229	16.232438917038962	not_mentioned	0.9758	not_mentioned	correct	ok	not_mentioned	released	option_probability
Clef-flash	imcs21	test	10891216	symptom_328	10891216	0.00239229	16.232438917038962	not_mentioned	0.9297	not_mentioned	correct	ok	not_mentioned	released	option_probability
Clef-flash	imcs21	test	10891216	symptom_329	10891216	0.00239229	16.232438917038962	not_mentioned	0.824	not_mentioned	correct	ok	not_mentioned	released	option_probability
Clef-flash	imcs21	test	10891216	symptom_330	10891216	0.00239229	16.232438917038962	positive	0.3219	not_mentioned	incorrect	ok	not_mentioned	released	option_probability
Clef-flash	imcs21	test	10893242	symptom_000	10893242	0.00238545	22.83956545800902	not_mentioned	0.8401	not_mentioned	correct	ok	not_mentioned	released	option_probability
Clef-flash	imcs21	test	10893242	symptom_001	10893242	0.00238545	22.83956545800902	negative	0.8941	negative	correct	ok	negative	released	option_probability
Clef-flash	imcs21	test	10893242	symptom_002	10893242	0.00238545	22.83956545800902	uncertain	0.431	positive	incorrect	ok	positive	released	option_probability
Clef-flash	imcs21	test	10893242	symptom_003	10893242	0.00238545	22.83956545800902	not_mentioned	0.8883	not_mentioned	correct	ok	not_mentioned	released	option_probability
Clef-flash	imcs21	test	10893242	symptom_004	10893242	0.00238545	22.83956545800902	not_mentioned	0.9237	not_mentioned	correct	ok	not_mentioned	released	option_probability
Clef-flash	imcs21	test	10893242	symptom_005	10893242	0.00238545	22.83956545800902	not_mentioned	0.8739	not_mentioned	correct	ok	not_mentioned	released	option_probability
Clef-flash	imcs21	test	10893242	symptom_006	10893242	0.00238545	22.83956545800902	not_mentioned	0.863	not_mentioned	correct	ok	not_mentioned	released	option_probability
Clef-flash	imcs21	test	10893242	symptom_007	10893242	0.00238545	22.83956545800902	not_mentioned	0.6007	not_mentioned	correct	ok	not_mentioned	released	option_probability
Clef-flash	imcs21	test	10893242	symptom_008	10893242	0.00238545	22.83956545800902	not_mentioned	0.9465	not_mentioned	correct	ok	not_mentioned	released	option_probability
Clef-flash	imcs21	test	10893242	symptom_009	10893242	0.00238545	22.83956545800902	negative	0.7626000000000001	not_mentioned	incorrect	ok	not_mentioned	released	option_probability
Clef-flash	imcs21	test	10893242	symptom_010	10893242	0.00238545	22.83956545800902	not_mentioned	0.68	not_mentioned	correct	ok	not_mentioned	released	option_probability
Clef-flash	imcs21	test	10893242	symptom_011	10893242	0.00238545	22.83956545800902	not_mentioned	0.8558	not_mentioned	correct	ok	not_mentioned	released	option_probability
Clef-flash	imcs21	test	10893242	symptom_012	10893242	0.00238545	22.83956545800902	not_mentioned	0.8154	not_mentioned	correct	ok	not_mentioned	released	option_probability
Clef-flash	imcs21	test	10893242	symptom_013	10893242	0.00238545	22.83956545800902	not_mentioned	0.9004	not_mentioned	correct	ok	not_mentioned	released	option_probability
Clef-flash	imcs21	test	10893242	symptom_014	10893242	0.00238545	22.83956545800902	not_mentioned	0.8435	not_mentioned	correct	ok	not_mentioned	released	option_probability
Clef-flash	imcs21	test	10893242	symptom_015	10893242	0.00238545	22.83956545800902	negative	0.5947	not_mentioned	incorrect	ok	not_mentioned	released	option_probability
Clef-flash	imcs21	test	10893242	symptom_016	10893242	0.00238545	22.83956545800902	not_mentioned	0.8584	not_mentioned	correct	ok	not_mentioned	released	option_probability
Clef-flash	imcs21	test	10893242	symptom_017	10893242	0.00238545	22.83956545800902	not_mentioned	0.6518	not_mentioned	correct	ok	not_mentioned	released	option_probability
Clef-flash	imcs21	test	10893242	symptom_018	10893242	0.00238545	22.83956545800902	not_mentioned	0.8371	not_mentioned	correct	ok	not_mentioned	released	option_probability
Clef-flash	imcs21	test	10893242	symptom_019	10893242	0.00238545	22.83956545800902	not_mentioned	0.8205	not_mentioned	correct	ok	not_mentioned	released	option_probability
Clef-flash	imcs21	test	10893242	symptom_020	10893242	0.00238545	22.83956545800902	not_mentioned	0.8966	not_mentioned	correct	ok	not_mentioned	released	option_probability
Clef-flash	imcs21	test	10893242	symptom_021	10893242	0.00238545	22.83956545800902	not_mentioned	0.7164	not_mentioned	correct	ok	not_mentioned	released	option_probability
Clef-flash	imcs21	test	10893242	symptom_022	10893242	0.00238545	22.83956545800902	not_mentioned	0.5013	not_mentioned	correct	ok	not_mentioned	released	option_probability
Clef-flash	imcs21	test	10893242	symptom_023	10893242	0.00238545	22.83956545800902	not_mentioned	0.8426	not_mentioned	correct	ok	not_mentioned	released	option_probability
Clef-flash	imcs21	test	10893242	symptom_024	10893242	0.00238545	22.83956545800902	not_mentioned	0.7247	not_mentioned	correct	ok	not_mentioned	released	option_probability
Clef-flash	imcs21	test	10893242	symptom_025	10893242	0.00238545	22.83956545800902	not_mentioned	0.8976	not_mentioned	correct	ok	not_mentioned	released	option_probability
Clef-flash	imcs21	test	10893242	symptom_026	10893242	0.00238545	22.83956545800902	not_mentioned	0.7162	not_mentioned	correct	ok	not_mentioned	released	option_probability
Clef-flash	imcs21	test	10893242	symptom_027	10893242	0.00238545	22.83956545800902	not_mentioned	0.9252	not_mentioned	correct	ok	not_mentioned	released	option_probability
Clef-flash	imcs21	test	10893242	symptom_028	10893242	0.00238545	22.83956545800902	positive	0.6433	positive	correct	ok	positive	released	option_probability
Clef-flash	imcs21	test	10893242	symptom_029	10893242	0.00238545	22.83956545800902	not_mentioned	0.9625	not_mentioned	correct	ok	not_mentioned	released	option_probability
Clef-flash	imcs21	test	10893242	symptom_030	10893242	0.00238545	22.83956545800902	not_mentioned	0.8483	not_mentioned	correct	ok	not_mentioned	released	option_probability
Clef-flash	imcs21	test	10893242	symptom_031	10893242	0.00238545	22.83956545800902	not_mentioned	0.8154	not_mentioned	correct	ok	not_mentioned	released	option_probability
Clef-flash	imcs21	test	10893242	symptom_032	10893242	0.00238545	22.83956545800902	not_mentioned	0.9502	not_mentioned	correct	ok	not_mentioned	released	option_probability
Clef-flash	imcs21	test	10893242	symptom_033	10893242	0.00238545	22.83956545800902	not_mentioned	0.8803	not_mentioned	correct	ok	not_mentioned	released	option_probability
Clef-flash	imcs21	test	10893242	symptom_034	10893242	0.00238545	22.83956545800902	not_mentioned	0.9695	not_mentioned	correct	ok	not_mentioned	released	option_probability
Clef-flash	imcs21	test	10893242	symptom_035	10893242	0.00238545	22.83956545800902	positive	0.3159	not_mentioned	incorrect	ok	not_mentioned	released	option_probability
Clef-flash	imcs21	test	10893242	symptom_036	10893242	0.00238545	22.83956545800902	not_mentioned	0.7243	not_mentioned	correct	ok	not_mentioned	released	option_probability
Clef-flash	imcs21	test	10893242	symptom_037	10893242	0.00238545	22.83956545800902	not_mentioned	0.8018	not_mentioned	correct	ok	not_mentioned	released	option_probability
Clef-flash	imcs21	test	10893242	symptom_038	10893242	0.00238545	22.83956545800902	not_mentioned	0.9131	not_mentioned	correct	ok	not_mentioned	released	option_probability
Clef-flash	imcs21	test	10893242	symptom_039	10893242	0.00238545	22.83956545800902	not_mentioned	0.8142	not_mentioned	correct	ok	not_mentioned	released	option_probability
Clef-flash	imcs21	test	10893242	symptom_040	10893242	0.00238545	22.83956545800902	uncertain	0.4434	uncertain	correct	ok	uncertain	released	option_probability
Clef-flash	imcs21	test	10893242	symptom_041	10893242	0.00238545	22.83956545800902	not_mentioned	0.9509	not_mentioned	correct	ok	not_mentioned	released	option_probability
Clef-flash	imcs21	test	10893242	symptom_042	10893242	0.00238545	22.83956545800902	not_mentioned	0.9199	not_mentioned	correct	ok	not_mentioned	released	option_probability
Clef-flash	imcs21	test	10893242	symptom_043	10893242	0.00238545	22.83956545800902	not_mentioned	0.8112	not_mentioned	correct	ok	not_mentioned	released	option_probability
Clef-flash	imcs21	test	10893242	symptom_044	10893242	0.00238545	22.83956545800902	positive	0.554	positive	correct	ok	positive	released	option_probability
Clef-flash	imcs21	test	10893242	symptom_045	10893242	0.00238545	22.83956545800902	not_mentioned	0.788	not_mentioned	correct	ok	not_mentioned	released	option_probability
Clef-flash	imcs21	test	10893242	symptom_046	10893242	0.00238545	22.83956545800902	not_mentioned	0.7962	not_mentioned	correct	ok	not_mentioned	released	option_probability
Clef-flash	imcs21	test	10893242	symptom_047	10893242	0.00238545	22.83956545800902	not_mentioned	0.6687000000000001	not_mentioned	correct	ok	not_mentioned	released	option_probability
Clef-flash	imcs21	test	10893242	symptom_048	10893242	0.00238545	22.83956545800902	not_mentioned	0.7946	not_mentioned	correct	ok	not_mentioned	released	option_probability
Clef-flash	imcs21	test	10893242	symptom_049	10893242	0.00238545	22.83956545800902	not_mentioned	0.802	not_mentioned	correct	ok	not_mentioned	released	option_probability
Clef-flash	imcs21	test	10893242	symptom_050	10893242	0.00238545	22.83956545800902	not_mentioned	0.4073	not_mentioned	correct	ok	not_mentioned	released	option_probability
Clef-flash	imcs21	test	10893242	symptom_051	10893242	0.00238545	22.83956545800902	not_mentioned	0.8	not_mentioned	correct	ok	not_mentioned	released	option_probability
Clef-flash	imcs21	test	10893242	symptom_052	10893242	0.00238545	22.83956545800902	not_mentioned	0.6954	not_mentioned	correct	ok	not_mentioned	released	option_probability
Clef-flash	imcs21	test	10893242	symptom_053	10893242	0.00238545	22.83956545800902	not_mentioned	0.9159	not_mentioned	correct	ok	not_mentioned	released	option_probability
Clef-flash	imcs21	test	10893242	symptom_054	10893242	0.00238545	22.83956545800902	not_mentioned	0.9441	not_mentioned	correct	ok	not_mentioned	released	option_probability
Clef-flash	imcs21	test	10893242	symptom_055	10893242	0.00238545	22.83956545800902	not_mentioned	0.8038	not_mentioned	correct	ok	not_mentioned	released	option_probability
Clef-flash	imcs21	test	10893242	symptom_056	10893242	0.00238545	22.83956545800902	not_mentioned	0.8901	not_mentioned	correct	ok	not_mentioned	released	option_probability
Clef-flash	imcs21	test	10893242	symptom_057	10893242	0.00238545	22.83956545800902	not_mentioned	0.7811	not_mentioned	correct	ok	not_mentioned	released	option_probability
Clef-flash	imcs21	test	10893242	symptom_058	10893242	0.00238545	22.83956545800902	not_mentioned	0.6347	not_mentioned	correct	ok	not_mentioned	released	option_probability
Clef-flash	imcs21	test	10893242	symptom_059	10893242	0.00238545	22.83956545800902	not_mentioned	0.6115	not_mentioned	correct	ok	not_mentioned	released	option_probability
Clef-flash	imcs21	test	10893242	symptom_060	10893242	0.00238545	22.83956545800902	not_mentioned	0.9704	not_mentioned	correct	ok	not_mentioned	released	option_probability
Clef-flash	imcs21	test	10893242	symptom_061	10893242	0.00238545	22.83956545800902	not_mentioned	0.8803	not_mentioned	correct	ok	not_mentioned	released	option_probability
Clef-flash	imcs21	test	10893242	symptom_062	10893242	0.00238545	22.83956545800902	not_mentioned	0.8108	not_mentioned	correct	ok	not_mentioned	released	option_probability
Clef-flash	imcs21	test	10893242	symptom_063	10893242	0.00238545	22.83956545800902	not_mentioned	0.8487	not_mentioned	correct	ok	not_mentioned	released	option_probability
Clef-flash	imcs21	test	10893242	symptom_064	10893242	0.00238545	22.83956545800902	not_mentioned	0.9294	not_mentioned	correct	ok	not_mentioned	released	option_probability
Clef-flash	imcs21	test	10893242	symptom_065	10893242	0.00238545	22.83956545800902	not_mentioned	0.9772	not_mentioned	correct	ok	not_mentioned	released	option_probability
Clef-flash	imcs21	test	10893242	symptom_066	10893242	0.00238545	22.83956545800902	not_mentioned	0.9749	not_mentioned	correct	ok	not_mentioned	released	option_probability
Clef-flash	imcs21	test	10893242	symptom_067	10893242	0.00238545	22.83956545800902	not_mentioned	0.9604	not_mentioned	correct	ok	not_mentioned	released	option_probability
Clef-flash	imcs21	test	10893242	symptom_068	10893242	0.00238545	22.83956545800902	positive	0.8176	not_mentioned	incorrect	ok	not_mentioned	released	option_probability
Clef-flash	imcs21	test	10893242	symptom_069	10893242	0.00238545	22.83956545800902	not_mentioned	0.9089	not_mentioned	correct	ok	not_mentioned	released	option_probability
Clef-flash	imcs21	test	10893242	symptom_070	10893242	0.00238545	22.83956545800902	not_mentioned	0.9645	not_mentioned	correct	ok	not_mentioned	released	option_probability
Clef-flash	imcs21	test	10893242	symptom_071	10893242	0.00238545	22.83956545800902	not_mentioned	0.6665	not_mentioned	correct	ok	not_mentioned	released	option_probability
Clef-flash	imcs21	test	10893242	symptom_072	10893242	0.00238545	22.83956545800902	not_mentioned	0.971	not_mentioned	correct	ok	not_mentioned	released	option_probability
Clef-flash	imcs21	test	10893242	symptom_073	10893242	0.00238545	22.83956545800902	not_mentioned	0.961	not_mentioned	correct	ok	not_mentioned	released	option_probability
Clef-flash	imcs21	test	10893242	symptom_074	10893242	0.00238545	22.83956545800902	not_mentioned	0.7417	not_mentioned	correct	ok	not_mentioned	released	option_probability
Clef-flash	imcs21	test	10893242	symptom_075	10893242	0.00238545	22.83956545800902	not_mentioned	0.8687	not_mentioned	correct	ok	not_mentioned	released	option_probability
Clef-flash	imcs21	test	10893242	symptom_076	10893242	0.00238545	22.83956545800902	not_mentioned	0.7302	not_mentioned	correct	ok	not_mentioned	released	option_probability
Clef-flash	imcs21	test	10893242	symptom_077	10893242	0.00238545	22.83956545800902	positive	0.3612	not_mentioned	incorrect	ok	not_mentioned	released	option_probability
Clef-flash	imcs21	test	10893242	symptom_078	10893242	0.00238545	22.83956545800902	not_mentioned	0.9183	not_mentioned	correct	ok	not_mentioned	released	option_probability
Clef-flash	imcs21	test	10893242	symptom_079	10893242	0.00238545	22.83956545800902	uncertain	0.4233	not_mentioned	incorrect	ok	not_mentioned	released	option_probability
Clef-flash	imcs21	test	10893242	symptom_080	10893242	0.00238545	22.83956545800902	not_mentioned	0.893	not_mentioned	correct	ok	not_mentioned	released	option_probability
Clef-flash	imcs21	test	10893242	symptom_081	10893242	0.00238545	22.83956545800902	not_mentioned	0.9352	not_mentioned	correct	ok	not_mentioned	released	option_probability
Clef-flash	imcs21	test	10893242	symptom_082	10893242	0.00238545	22.83956545800902	not_mentioned	0.9629	not_mentioned	correct	ok	not_mentioned	released	option_probability
Clef-flash	imcs21	test	10893242	symptom_083	10893242	0.00238545	22.83956545800902	not_mentioned	0.7315	not_mentioned	correct	ok	not_mentioned	released	option_probability
Clef-flash	imcs21	test	10893242	symptom_084	10893242	0.00238545	22.83956545800902	positive	0.7384	not_mentioned	incorrect	ok	not_mentioned	released	option_probability
Clef-flash	imcs21	test	10893242	symptom_085	10893242	0.00238545	22.83956545800902	not_mentioned	0.9042	not_mentioned	correct	ok	not_mentioned	released	option_probability
Clef-flash	imcs21	test	10893242	symptom_086	10893242	0.00238545	22.83956545800902	not_mentioned	0.7136	not_mentioned	correct	ok	not_mentioned	released	option_probability
Clef-flash	imcs21	test	10893242	symptom_087	10893242	0.00238545	22.83956545800902	not_mentioned	0.8816	not_mentioned	correct	ok	not_mentioned	released	option_probability
Clef-flash	imcs21	test	10893242	symptom_088	10893242	0.00238545	22.83956545800902	not_mentioned	0.9368	not_mentioned	correct	ok	not_mentioned	released	option_probability
Clef-flash	imcs21	test	10893242	symptom_089	10893242	0.00238545	22.83956545800902	not_mentioned	0.8076	not_mentioned	correct	ok	not_mentioned	released	option_probability
Clef-flash	imcs21	test	10893242	symptom_090	10893242	0.00238545	22.83956545800902	not_mentioned	0.6542	not_mentioned	correct	ok	not_mentioned	released	option_probability
Clef-flash	imcs21	test	10893242	symptom_091	10893242	0.00238545	22.83956545800902	not_mentioned	0.8722	not_mentioned	correct	ok	not_mentioned	released	option_probability
Clef-flash	imcs21	test	10893242	symptom_092	10893242	0.00238545	22.83956545800902	not_mentioned	0.8123	not_mentioned	correct	ok	not_mentioned	released	option_probability
Clef-flash	imcs21	test	10893242	symptom_093	10893242	0.00238545	22.83956545800902	not_mentioned	0.9544	not_mentioned	correct	ok	not_mentioned	released	option_probability
Clef-flash	imcs21	test	10893242	symptom_094	10893242	0.00238545	22.83956545800902	not_mentioned	0.7347	not_mentioned	correct	ok	not_mentioned	released	option_probability
Clef-flash	imcs21	test	10893242	symptom_095	10893242	0.00238545	22.83956545800902	not_mentioned	0.4163	not_mentioned	correct	ok	not_mentioned	released	option_probability
Clef-flash	imcs21	test	10893242	symptom_096	10893242	0.00238545	22.83956545800902	not_mentioned	0.8985	not_mentioned	correct	ok	not_mentioned	released	option_probability
Clef-flash	imcs21	test	10893242	symptom_097	10893242	0.00238545	22.83956545800902	not_mentioned	0.7283	not_mentioned	correct	ok	not_mentioned	released	option_probability
Clef-flash	imcs21	test	10893242	symptom_098	10893242	0.00238545	22.83956545800902	not_mentioned	0.6441	not_mentioned	correct	ok	not_mentioned	released	option_probability
Clef-flash	imcs21	test	10893242	symptom_099	10893242	0.00238545	22.83956545800902	not_mentioned	0.8541	not_mentioned	correct	ok	not_mentioned	released	option_probability
Clef-flash	imcs21	test	10893242	symptom_100	10893242	0.00238545	22.83956545800902	not_mentioned	0.9226	not_mentioned	correct	ok	not_mentioned	released	option_probability
Clef-flash	imcs21	test	10893242	symptom_101	10893242	0.00238545	22.83956545800902	not_mentioned	0.8279	not_mentioned	correct	ok	not_mentioned	released	option_probability
Clef-flash	imcs21	test	10893242	symptom_102	10893242	0.00238545	22.83956545800902	not_mentioned	0.4944	not_mentioned	correct	ok	not_mentioned	released	option_probability
Clef-flash	imcs21	test	10893242	symptom_103	10893242	0.00238545	22.83956545800902	not_mentioned	0.9751	not_mentioned	correct	ok	not_mentioned	released	option_probability
Clef-flash	imcs21	test	10893242	symptom_104	10893242	0.00238545	22.83956545800902	not_mentioned	0.917	not_mentioned	correct	ok	not_mentioned	released	option_probability
Clef-flash	imcs21	test	10893242	symptom_105	10893242	0.00238545	22.83956545800902	not_mentioned	0.9106	not_mentioned	correct	ok	not_mentioned	released	option_probability
Clef-flash	imcs21	test	10893242	symptom_106	10893242	0.00238545	22.83956545800902	not_mentioned	0.9484	not_mentioned	correct	ok	not_mentioned	released	option_probability
Clef-flash	imcs21	test	10893242	symptom_107	10893242	0.00238545	22.83956545800902	not_mentioned	0.9602	not_mentioned	correct	ok	not_mentioned	released	option_probability
Clef-flash	imcs21	test	10893242	symptom_108	10893242	0.00238545	22.83956545800902	not_mentioned	0.8669	not_mentioned	correct	ok	not_mentioned	released	option_probability
Clef-flash	imcs21	test	10893242	symptom_109	10893242	0.00238545	22.83956545800902	not_mentioned	0.8161	not_mentioned	correct	ok	not_mentioned	released	option_probability
Clef-flash	imcs21	test	10893242	symptom_110	10893242	0.00238545	22.83956545800902	not_mentioned	0.8335	not_mentioned	correct	ok	not_mentioned	released	option_probability
Clef-flash	imcs21	test	10893242	symptom_111	10893242	0.00238545	22.83956545800902	not_mentioned	0.9402	not_mentioned	correct	ok	not_mentioned	released	option_probability
Clef-flash	imcs21	test	10893242	symptom_112	10893242	0.00238545	22.83956545800902	not_mentioned	0.8685	not_mentioned	correct	ok	not_mentioned	released	option_probability
Clef-flash	imcs21	test	10893242	symptom_113	10893242	0.00238545	22.83956545800902	not_mentioned	0.7989	not_mentioned	correct	ok	not_mentioned	released	option_probability
Clef-flash	imcs21	test	10893242	symptom_114	10893242	0.00238545	22.83956545800902	negative	0.5216	not_mentioned	incorrect	ok	not_mentioned	released	option_probability
Clef-flash	imcs21	test	10893242	symptom_115	10893242	0.00238545	22.83956545800902	not_mentioned	0.7948	not_mentioned	correct	ok	not_mentioned	released	option_probability
Clef-flash	imcs21	test	10893242	symptom_116	10893242	0.00238545	22.83956545800902	not_mentioned	0.8214	not_mentioned	correct	ok	not_mentioned	released	option_probability
Clef-flash	imcs21	test	10893242	symptom_117	10893242	0.00238545	22.83956545800902	not_mentioned	0.919	not_mentioned	correct	ok	not_mentioned	released	option_probability
Clef-flash	imcs21	test	10893242	symptom_118	10893242	0.00238545	22.83956545800902	positive	0.9089	not_mentioned	incorrect	ok	not_mentioned	released	option_probability
Clef-flash	imcs21	test	10893242	symptom_119	10893242	0.00238545	22.83956545800902	not_mentioned	0.8	not_mentioned	correct	ok	not_mentioned	released	option_probability
Clef-flash	imcs21	test	10893242	symptom_120	10893242	0.00238545	22.83956545800902	not_mentioned	0.7758	not_mentioned	correct	ok	not_mentioned	released	option_probability
Clef-flash	imcs21	test	10893242	symptom_121	10893242	0.00238545	22.83956545800902	not_mentioned	0.7106	not_mentioned	correct	ok	not_mentioned	released	option_probability
Clef-flash	imcs21	test	10893242	symptom_122	10893242	0.00238545	22.83956545800902	not_mentioned	0.8381	not_mentioned	correct	ok	not_mentioned	released	option_probability
Clef-flash	imcs21	test	10893242	symptom_123	10893242	0.00238545	22.83956545800902	not_mentioned	0.8578	not_mentioned	correct	ok	not_mentioned	released	option_probability
Clef-flash	imcs21	test	10893242	symptom_124	10893242	0.00238545	22.83956545800902	not_mentioned	0.9382	not_mentioned	correct	ok	not_mentioned	released	option_probability
Clef-flash	imcs21	test	10893242	symptom_125	10893242	0.00238545	22.83956545800902	positive	0.5272	not_mentioned	incorrect	ok	not_mentioned	released	option_probability
Clef-flash	imcs21	test	10893242	symptom_126	10893242	0.00238545	22.83956545800902	not_mentioned	0.9374	not_mentioned	correct	ok	not_mentioned	released	option_probability
Clef-flash	imcs21	test	10893242	symptom_127	10893242	0.00238545	22.83956545800902	not_mentioned	0.9355	not_mentioned	correct	ok	not_mentioned	released	option_probability
Clef-flash	imcs21	test	10893242	symptom_128	10893242	0.00238545	22.83956545800902	not_mentioned	0.8638	not_mentioned	correct	ok	not_mentioned	released	option_probability
Clef-flash	imcs21	test	10893242	symptom_129	10893242	0.00238545	22.83956545800902	not_mentioned	0.9028	not_mentioned	correct	ok	not_mentioned	released	option_probability
Clef-flash	imcs21	test	10893242	symptom_130	10893242	0.00238545	22.83956545800902	not_mentioned	0.9251	not_mentioned	correct	ok	not_mentioned	released	option_probability
Clef-flash	imcs21	test	10893242	symptom_131	10893242	0.00238545	22.83956545800902	not_mentioned	0.678	not_mentioned	correct	ok	not_mentioned	released	option_probability
Clef-flash	imcs21	test	10893242	symptom_132	10893242	0.00238545	22.83956545800902	not_mentioned	0.8966	not_mentioned	correct	ok	not_mentioned	released	option_probability
Clef-flash	imcs21	test	10893242	symptom_133	10893242	0.00238545	22.83956545800902	not_mentioned	0.8764	not_mentioned	correct	ok	not_mentioned	released	option_probability
Clef-flash	imcs21	test	10893242	symptom_134	10893242	0.00238545	22.83956545800902	not_mentioned	0.8154	not_mentioned	correct	ok	not_mentioned	released	option_probability
Clef-flash	imcs21	test	10893242	symptom_135	10893242	0.00238545	22.83956545800902	not_mentioned	0.8582	not_mentioned	correct	ok	not_mentioned	released	option_probability
Clef-flash	imcs21	test	10893242	symptom_136	10893242	0.00238545	22.83956545800902	not_mentioned	0.9386	not_mentioned	correct	ok	not_mentioned	released	option_probability
Clef-flash	imcs21	test	10893242	symptom_137	10893242	0.00238545	22.83956545800902	not_mentioned	0.6395	not_mentioned	correct	ok	not_mentioned	released	option_probability
Clef-flash	imcs21	test	10893242	symptom_138	10893242	0.00238545	22.83956545800902	not_mentioned	0.8354	not_mentioned	correct	ok	not_mentioned	released	option_probability
Clef-flash	imcs21	test	10893242	symptom_139	10893242	0.00238545	22.83956545800902	not_mentioned	0.6993	not_mentioned	correct	ok	not_mentioned	released	option_probability
Clef-flash	imcs21	test	10893242	symptom_140	10893242	0.00238545	22.83956545800902	not_mentioned	0.9099	not_mentioned	correct	ok	not_mentioned	released	option_probability
Clef-flash	imcs21	test	10893242	symptom_141	10893242	0.00238545	22.83956545800902	not_mentioned	0.9498	not_mentioned	correct	ok	not_mentioned	released	option_probability
Clef-flash	imcs21	test	10893242	symptom_142	10893242	0.00238545	22.83956545800902	not_mentioned	0.9676	not_mentioned	correct	ok	not_mentioned	released	option_probability
Clef-flash	imcs21	test	10893242	symptom_143	10893242	0.00238545	22.83956545800902	not_mentioned	0.9776	not_mentioned	correct	ok	not_mentioned	released	option_probability
Clef-flash	imcs21	test	10893242	symptom_144	10893242	0.00238545	22.83956545800902	not_mentioned	0.9713	not_mentioned	correct	ok	not_mentioned	released	option_probability
Clef-flash	imcs21	test	10893242	symptom_145	10893242	0.00238545	22.83956545800902	not_mentioned	0.7917	not_mentioned	correct	ok	not_mentioned	released	option_probability
Clef-flash	imcs21	test	10893242	symptom_146	10893242	0.00238545	22.83956545800902	not_mentioned	0.5819	not_mentioned	correct	ok	not_mentioned	released	option_probability
Clef-flash	imcs21	test	10893242	symptom_147	10893242	0.00238545	22.83956545800902	not_mentioned	0.9523	not_mentioned	correct	ok	not_mentioned	released	option_probability
Clef-flash	imcs21	test	10893242	symptom_148	10893242	0.00238545	22.83956545800902	not_mentioned	0.6961	not_mentioned	correct	ok	not_mentioned	released	option_probability
Clef-flash	imcs21	test	10893242	symptom_149	10893242	0.00238545	22.83956545800902	not_mentioned	0.966	not_mentioned	correct	ok	not_mentioned	released	option_probability
Clef-flash	imcs21	test	10893242	symptom_150	10893242	0.00238545	22.83956545800902	not_mentioned	0.8463	not_mentioned	correct	ok	not_mentioned	released	option_probability
Clef-flash	imcs21	test	10893242	symptom_151	10893242	0.00238545	22.83956545800902	not_mentioned	0.8266	not_mentioned	correct	ok	not_mentioned	released	option_probability
Clef-flash	imcs21	test	10893242	symptom_152	10893242	0.00238545	22.83956545800902	not_mentioned	0.8175	not_mentioned	correct	ok	not_mentioned	released	option_probability
Clef-flash	imcs21	test	10893242	symptom_153	10893242	0.00238545	22.83956545800902	not_mentioned	0.7972	not_mentioned	correct	ok	not_mentioned	released	option_probability
Clef-flash	imcs21	test	10893242	symptom_154	10893242	0.00238545	22.83956545800902	not_mentioned	0.3793	not_mentioned	correct	ok	not_mentioned	released	option_probability
Clef-flash	imcs21	test	10893242	symptom_155	10893242	0.00238545	22.83956545800902	not_mentioned	0.7202	not_mentioned	correct	ok	not_mentioned	released	option_probability
Clef-flash	imcs21	test	10893242	symptom_156	10893242	0.00238545	22.83956545800902	not_mentioned	0.9155	not_mentioned	correct	ok	not_mentioned	released	option_probability
Clef-flash	imcs21	test	10893242	symptom_157	10893242	0.00238545	22.83956545800902	not_mentioned	0.8289	not_mentioned	correct	ok	not_mentioned	released	option_probability
Clef-flash	imcs21	test	10893242	symptom_158	10893242	0.00238545	22.83956545800902	not_mentioned	0.7062	not_mentioned	correct	ok	not_mentioned	released	option_probability
Clef-flash	imcs21	test	10893242	symptom_159	10893242	0.00238545	22.83956545800902	not_mentioned	0.9456	not_mentioned	correct	ok	not_mentioned	released	option_probability
Clef-flash	imcs21	test	10893242	symptom_160	10893242	0.00238545	22.83956545800902	not_mentioned	0.8588	not_mentioned	correct	ok	not_mentioned	released	option_probability
Clef-flash	imcs21	test	10893242	symptom_161	10893242	0.00238545	22.83956545800902	not_mentioned	0.9768	not_mentioned	correct	ok	not_mentioned	released	option_probability
Clef-flash	imcs21	test	10893242	symptom_162	10893242	0.00238545	22.83956545800902	not_mentioned	0.7385	not_mentioned	correct	ok	not_mentioned	released	option_probability
Clef-flash	imcs21	test	10893242	symptom_163	10893242	0.00238545	22.83956545800902	not_mentioned	0.9423	not_mentioned	correct	ok	not_mentioned	released	option_probability
Clef-flash	imcs21	test	10893242	symptom_164	10893242	0.00238545	22.83956545800902	not_mentioned	0.9332	not_mentioned	correct	ok	not_mentioned	released	option_probability
Clef-flash	imcs21	test	10893242	symptom_165	10893242	0.00238545	22.83956545800902	not_mentioned	0.7281	not_mentioned	correct	ok	not_mentioned	released	option_probability
Clef-flash	imcs21	test	10893242	symptom_166	10893242	0.00238545	22.83956545800902	not_mentioned	0.9289	not_mentioned	correct	ok	not_mentioned	released	option_probability
Clef-flash	imcs21	test	10893242	symptom_167	10893242	0.00238545	22.83956545800902	not_mentioned	0.7736	not_mentioned	correct	ok	not_mentioned	released	option_probability
Clef-flash	imcs21	test	10893242	symptom_168	10893242	0.00238545	22.83956545800902	not_mentioned	0.8281	not_mentioned	correct	ok	not_mentioned	released	option_probability
Clef-flash	imcs21	test	10893242	symptom_169	10893242	0.00238545	22.83956545800902	not_mentioned	0.4668	not_mentioned	correct	ok	not_mentioned	released	option_probability
Clef-flash	imcs21	test	10893242	symptom_170	10893242	0.00238545	22.83956545800902	not_mentioned	0.8853	not_mentioned	correct	ok	not_mentioned	released	option_probability
Clef-flash	imcs21	test	10893242	symptom_171	10893242	0.00238545	22.83956545800902	not_mentioned	0.8981	not_mentioned	correct	ok	not_mentioned	released	option_probability
Clef-flash	imcs21	test	10893242	symptom_172	10893242	0.00238545	22.83956545800902	not_mentioned	0.7996	not_mentioned	correct	ok	not_mentioned	released	option_probability
Clef-flash	imcs21	test	10893242	symptom_173	10893242	0.00238545	22.83956545800902	not_mentioned	0.7346	not_mentioned	correct	ok	not_mentioned	released	option_probability
Clef-flash	imcs21	test	10893242	symptom_174	10893242	0.00238545	22.83956545800902	not_mentioned	0.7222000000000001	not_mentioned	correct	ok	not_mentioned	released	option_probability
Clef-flash	imcs21	test	10893242	symptom_175	10893242	0.00238545	22.83956545800902	not_mentioned	0.4934	not_mentioned	correct	ok	not_mentioned	released	option_probability
Clef-flash	imcs21	test	10893242	symptom_176	10893242	0.00238545	22.83956545800902	not_mentioned	0.7358	not_mentioned	correct	ok	not_mentioned	released	option_probability
Clef-flash	imcs21	test	10893242	symptom_177	10893242	0.00238545	22.83956545800902	not_mentioned	0.6877	not_mentioned	correct	ok	not_mentioned	released	option_probability
Clef-flash	imcs21	test	10893242	symptom_178	10893242	0.00238545	22.83956545800902	not_mentioned	0.8326	not_mentioned	correct	ok	not_mentioned	released	option_probability
Clef-flash	imcs21	test	10893242	symptom_179	10893242	0.00238545	22.83956545800902	not_mentioned	0.9204	not_mentioned	correct	ok	not_mentioned	released	option_probability
Clef-flash	imcs21	test	10893242	symptom_180	10893242	0.00238545	22.83956545800902	not_mentioned	0.8765	not_mentioned	correct	ok	not_mentioned	released	option_probability
Clef-flash	imcs21	test	10893242	symptom_181	10893242	0.00238545	22.83956545800902	not_mentioned	0.9113	not_mentioned	correct	ok	not_mentioned	released	option_probability
Clef-flash	imcs21	test	10893242	symptom_182	10893242	0.00238545	22.83956545800902	not_mentioned	0.9755	not_mentioned	correct	ok	not_mentioned	released	option_probability
Clef-flash	imcs21	test	10893242	symptom_183	10893242	0.00238545	22.83956545800902	not_mentioned	0.966	not_mentioned	correct	ok	not_mentioned	released	option_probability
Clef-flash	imcs21	test	10893242	symptom_184	10893242	0.00238545	22.83956545800902	not_mentioned	0.9105	not_mentioned	correct	ok	not_mentioned	released	option_probability
Clef-flash	imcs21	test	10893242	symptom_185	10893242	0.00238545	22.83956545800902	negative	0.5773	not_mentioned	incorrect	ok	not_mentioned	released	option_probability
Clef-flash	imcs21	test	10893242	symptom_186	10893242	0.00238545	22.83956545800902	not_mentioned	0.7963	not_mentioned	correct	ok	not_mentioned	released	option_probability
Clef-flash	imcs21	test	10893242	symptom_187	10893242	0.00238545	22.83956545800902	not_mentioned	0.5648	not_mentioned	correct	ok	not_mentioned	released	option_probability
Clef-flash	imcs21	test	10893242	symptom_188	10893242	0.00238545	22.83956545800902	not_mentioned	0.6984	not_mentioned	correct	ok	not_mentioned	released	option_probability
Clef-flash	imcs21	test	10893242	symptom_189	10893242	0.00238545	22.83956545800902	not_mentioned	0.7589	not_mentioned	correct	ok	not_mentioned	released	option_probability
Clef-flash	imcs21	test	10893242	symptom_190	10893242	0.00238545	22.83956545800902	not_mentioned	0.7339	not_mentioned	correct	ok	not_mentioned	released	option_probability
Clef-flash	imcs21	test	10893242	symptom_191	10893242	0.00238545	22.83956545800902	not_mentioned	0.796	not_mentioned	correct	ok	not_mentioned	released	option_probability
Clef-flash	imcs21	test	10893242	symptom_192	10893242	0.00238545	22.83956545800902	not_mentioned	0.828	not_mentioned	correct	ok	not_mentioned	released	option_probability
Clef-flash	imcs21	test	10893242	symptom_193	10893242	0.00238545	22.83956545800902	not_mentioned	0.9558	not_mentioned	correct	ok	not_mentioned	released	option_probability
Clef-flash	imcs21	test	10893242	symptom_194	10893242	0.00238545	22.83956545800902	not_mentioned	0.8786	not_mentioned	correct	ok	not_mentioned	released	option_probability
Clef-flash	imcs21	test	10893242	symptom_195	10893242	0.00238545	22.83956545800902	not_mentioned	0.986	not_mentioned	correct	ok	not_mentioned	released	option_probability
Clef-flash	imcs21	test	10893242	symptom_196	10893242	0.00238545	22.83956545800902	not_mentioned	0.9852	not_mentioned	correct	ok	not_mentioned	released	option_probability
Clef-flash	imcs21	test	10893242	symptom_197	10893242	0.00238545	22.83956545800902	not_mentioned	0.9556	not_mentioned	correct	ok	not_mentioned	released	option_probability
Clef-flash	imcs21	test	10893242	symptom_198	10893242	0.00238545	22.83956545800902	negative	0.5073	not_mentioned	incorrect	ok	not_mentioned	released	option_probability
Clef-flash	imcs21	test	10893242	symptom_199	10893242	0.00238545	22.83956545800902	not_mentioned	0.9599	not_mentioned	correct	ok	not_mentioned	released	option_probability
Clef-flash	imcs21	test	10893242	symptom_200	10893242	0.00238545	22.83956545800902	not_mentioned	0.9446	not_mentioned	correct	ok	not_mentioned	released	option_probability
Clef-flash	imcs21	test	10893242	symptom_201	10893242	0.00238545	22.83956545800902	not_mentioned	0.9194	not_mentioned	correct	ok	not_mentioned	released	option_probability
Clef-flash	imcs21	test	10893242	symptom_202	10893242	0.00238545	22.83956545800902	not_mentioned	0.3145	not_mentioned	correct	ok	not_mentioned	released	option_probability
Clef-flash	imcs21	test	10893242	symptom_203	10893242	0.00238545	22.83956545800902	not_mentioned	0.6736	not_mentioned	correct	ok	not_mentioned	released	option_probability
Clef-flash	imcs21	test	10893242	symptom_204	10893242	0.00238545	22.83956545800902	not_mentioned	0.9861	not_mentioned	correct	ok	not_mentioned	released	option_probability
Clef-flash	imcs21	test	10893242	symptom_205	10893242	0.00238545	22.83956545800902	not_mentioned	0.9268	not_mentioned	correct	ok	not_mentioned	released	option_probability
Clef-flash	imcs21	test	10893242	symptom_206	10893242	0.00238545	22.83956545800902	not_mentioned	0.9359	not_mentioned	correct	ok	not_mentioned	released	option_probability
Clef-flash	imcs21	test	10893242	symptom_207	10893242	0.00238545	22.83956545800902	positive	0.436	not_mentioned	incorrect	ok	not_mentioned	released	option_probability
Clef-flash	imcs21	test	10893242	symptom_208	10893242	0.00238545	22.83956545800902	not_mentioned	0.9593	not_mentioned	correct	ok	not_mentioned	released	option_probability
Clef-flash	imcs21	test	10893242	symptom_209	10893242	0.00238545	22.83956545800902	not_mentioned	0.9661	not_mentioned	correct	ok	not_mentioned	released	option_probability
Clef-flash	imcs21	test	10893242	symptom_210	10893242	0.00238545	22.83956545800902	not_mentioned	0.8109	not_mentioned	correct	ok	not_mentioned	released	option_probability
Clef-flash	imcs21	test	10893242	symptom_211	10893242	0.00238545	22.83956545800902	not_mentioned	0.9608	not_mentioned	correct	ok	not_mentioned	released	option_probability
Clef-flash	imcs21	test	10893242	symptom_212	10893242	0.00238545	22.83956545800902	not_mentioned	0.903	not_mentioned	correct	ok	not_mentioned	released	option_probability
Clef-flash	imcs21	test	10893242	symptom_213	10893242	0.00238545	22.83956545800902	not_mentioned	0.8551	not_mentioned	correct	ok	not_mentioned	released	option_probability
Clef-flash	imcs21	test	10893242	symptom_214	10893242	0.00238545	22.83956545800902	not_mentioned	0.963	not_mentioned	correct	ok	not_mentioned	released	option_probability
Clef-flash	imcs21	test	10893242	symptom_215	10893242	0.00238545	22.83956545800902	not_mentioned	0.9759	not_mentioned	correct	ok	not_mentioned	released	option_probability
Clef-flash	imcs21	test	10893242	symptom_216	10893242	0.00238545	22.83956545800902	not_mentioned	0.9095	not_mentioned	correct	ok	not_mentioned	released	option_probability
Clef-flash	imcs21	test	10893242	symptom_217	10893242	0.00238545	22.83956545800902	not_mentioned	0.9474	not_mentioned	correct	ok	not_mentioned	released	option_probability
Clef-flash	imcs21	test	10893242	symptom_218	10893242	0.00238545	22.83956545800902	not_mentioned	0.9683	not_mentioned	correct	ok	not_mentioned	released	option_probability
Clef-flash	imcs21	test	10893242	symptom_219	10893242	0.00238545	22.83956545800902	not_mentioned	0.5963	not_mentioned	correct	ok	not_mentioned	released	option_probability
Clef-flash	imcs21	test	10893242	symptom_220	10893242	0.00238545	22.83956545800902	not_mentioned	0.7886	not_mentioned	correct	ok	not_mentioned	released	option_probability
Clef-flash	imcs21	test	10893242	symptom_221	10893242	0.00238545	22.83956545800902	not_mentioned	0.9343	not_mentioned	correct	ok	not_mentioned	released	option_probability
Clef-flash	imcs21	test	10893242	symptom_222	10893242	0.00238545	22.83956545800902	not_mentioned	0.8734	not_mentioned	correct	ok	not_mentioned	released	option_probability
Clef-flash	imcs21	test	10893242	symptom_223	10893242	0.00238545	22.83956545800902	not_mentioned	0.9713	not_mentioned	correct	ok	not_mentioned	released	option_probability
Clef-flash	imcs21	test	10893242	symptom_224	10893242	0.00238545	22.83956545800902	not_mentioned	0.8984	not_mentioned	correct	ok	not_mentioned	released	option_probability
Clef-flash	imcs21	test	10893242	symptom_225	10893242	0.00238545	22.83956545800902	not_mentioned	0.668	not_mentioned	correct	ok	not_mentioned	released	option_probability
Clef-flash	imcs21	test	10893242	symptom_226	10893242	0.00238545	22.83956545800902	not_mentioned	0.8984	not_mentioned	correct	ok	not_mentioned	released	option_probability
Clef-flash	imcs21	test	10893242	symptom_227	10893242	0.00238545	22.83956545800902	not_mentioned	0.9167	not_mentioned	correct	ok	not_mentioned	released	option_probability
Clef-flash	imcs21	test	10893242	symptom_228	10893242	0.00238545	22.83956545800902	not_mentioned	0.9602	not_mentioned	correct	ok	not_mentioned	released	option_probability
Clef-flash	imcs21	test	10893242	symptom_229	10893242	0.00238545	22.83956545800902	not_mentioned	0.9084	not_mentioned	correct	ok	not_mentioned	released	option_probability
Clef-flash	imcs21	test	10893242	symptom_230	10893242	0.00238545	22.83956545800902	not_mentioned	0.8311	not_mentioned	correct	ok	not_mentioned	released	option_probability
Clef-flash	imcs21	test	10893242	symptom_231	10893242	0.00238545	22.83956545800902	not_mentioned	0.9108	not_mentioned	correct	ok	not_mentioned	released	option_probability
Clef-flash	imcs21	test	10893242	symptom_232	10893242	0.00238545	22.83956545800902	not_mentioned	0.7813	not_mentioned	correct	ok	not_mentioned	released	option_probability
Clef-flash	imcs21	test	10893242	symptom_233	10893242	0.00238545	22.83956545800902	not_mentioned	0.8504	not_mentioned	correct	ok	not_mentioned	released	option_probability
Clef-flash	imcs21	test	10893242	symptom_234	10893242	0.00238545	22.83956545800902	not_mentioned	0.9534	not_mentioned	correct	ok	not_mentioned	released	option_probability
Clef-flash	imcs21	test	10893242	symptom_235	10893242	0.00238545	22.83956545800902	not_mentioned	0.7804	not_mentioned	correct	ok	not_mentioned	released	option_probability
Clef-flash	imcs21	test	10893242	symptom_236	10893242	0.00238545	22.83956545800902	not_mentioned	0.97	not_mentioned	correct	ok	not_mentioned	released	option_probability
Clef-flash	imcs21	test	10893242	symptom_237	10893242	0.00238545	22.83956545800902	not_mentioned	0.7939	not_mentioned	correct	ok	not_mentioned	released	option_probability
Clef-flash	imcs21	test	10893242	symptom_238	10893242	0.00238545	22.83956545800902	not_mentioned	0.8706	not_mentioned	correct	ok	not_mentioned	released	option_probability
Clef-flash	imcs21	test	10893242	symptom_239	10893242	0.00238545	22.83956545800902	not_mentioned	0.9826	not_mentioned	correct	ok	not_mentioned	released	option_probability
Clef-flash	imcs21	test	10893242	symptom_240	10893242	0.00238545	22.83956545800902	not_mentioned	0.8446	not_mentioned	correct	ok	not_mentioned	released	option_probability
Clef-flash	imcs21	test	10893242	symptom_241	10893242	0.00238545	22.83956545800902	not_mentioned	0.9666	not_mentioned	correct	ok	not_mentioned	released	option_probability
Clef-flash	imcs21	test	10893242	symptom_242	10893242	0.00238545	22.83956545800902	not_mentioned	0.9347	not_mentioned	correct	ok	not_mentioned	released	option_probability
Clef-flash	imcs21	test	10893242	symptom_243	10893242	0.00238545	22.83956545800902	not_mentioned	0.8627	not_mentioned	correct	ok	not_mentioned	released	option_probability
Clef-flash	imcs21	test	10893242	symptom_244	10893242	0.00238545	22.83956545800902	positive	0.6191	not_mentioned	incorrect	ok	not_mentioned	released	option_probability
Clef-flash	imcs21	test	10893242	symptom_245	10893242	0.00238545	22.83956545800902	not_mentioned	0.8676	not_mentioned	correct	ok	not_mentioned	released	option_probability
Clef-flash	imcs21	test	10893242	symptom_246	10893242	0.00238545	22.83956545800902	not_mentioned	0.8207	not_mentioned	correct	ok	not_mentioned	released	option_probability
Clef-flash	imcs21	test	10893242	symptom_247	10893242	0.00238545	22.83956545800902	not_mentioned	0.8789	not_mentioned	correct	ok	not_mentioned	released	option_probability
Clef-flash	imcs21	test	10893242	symptom_248	10893242	0.00238545	22.83956545800902	not_mentioned	0.8847	not_mentioned	correct	ok	not_mentioned	released	option_probability
Clef-flash	imcs21	test	10893242	symptom_249	10893242	0.00238545	22.83956545800902	uncertain	0.5343	not_mentioned	incorrect	ok	not_mentioned	released	option_probability
Clef-flash	imcs21	test	10893242	symptom_250	10893242	0.00238545	22.83956545800902	not_mentioned	0.405	not_mentioned	correct	ok	not_mentioned	released	option_probability
Clef-flash	imcs21	test	10893242	symptom_251	10893242	0.00238545	22.83956545800902	not_mentioned	0.7819	not_mentioned	correct	ok	not_mentioned	released	option_probability
Clef-flash	imcs21	test	10893242	symptom_252	10893242	0.00238545	22.83956545800902	not_mentioned	0.8978	not_mentioned	correct	ok	not_mentioned	released	option_probability
Clef-flash	imcs21	test	10893242	symptom_253	10893242	0.00238545	22.83956545800902	not_mentioned	0.9138000000000001	not_mentioned	correct	ok	not_mentioned	released	option_probability
Clef-flash	imcs21	test	10893242	symptom_254	10893242	0.00238545	22.83956545800902	not_mentioned	0.8513	not_mentioned	correct	ok	not_mentioned	released	option_probability
Clef-flash	imcs21	test	10893242	symptom_255	10893242	0.00238545	22.83956545800902	not_mentioned	0.9531	not_mentioned	correct	ok	not_mentioned	released	option_probability
Clef-flash	imcs21	test	10893242	symptom_256	10893242	0.00238545	22.83956545800902	not_mentioned	0.8231	not_mentioned	correct	ok	not_mentioned	released	option_probability
Clef-flash	imcs21	test	10893242	symptom_257	10893242	0.00238545	22.83956545800902	not_mentioned	0.9729	not_mentioned	correct	ok	not_mentioned	released	option_probability
Clef-flash	imcs21	test	10893242	symptom_258	10893242	0.00238545	22.83956545800902	not_mentioned	0.9778	not_mentioned	correct	ok	not_mentioned	released	option_probability
Clef-flash	imcs21	test	10893242	symptom_259	10893242	0.00238545	22.83956545800902	not_mentioned	0.8732	not_mentioned	correct	ok	not_mentioned	released	option_probability
Clef-flash	imcs21	test	10893242	symptom_260	10893242	0.00238545	22.83956545800902	positive	0.7946	not_mentioned	incorrect	ok	not_mentioned	released	option_probability
Clef-flash	imcs21	test	10893242	symptom_261	10893242	0.00238545	22.83956545800902	not_mentioned	0.9792	not_mentioned	correct	ok	not_mentioned	released	option_probability
Clef-flash	imcs21	test	10893242	symptom_262	10893242	0.00238545	22.83956545800902	not_mentioned	0.9248	not_mentioned	correct	ok	not_mentioned	released	option_probability
Clef-flash	imcs21	test	10893242	symptom_263	10893242	0.00238545	22.83956545800902	not_mentioned	0.8639	not_mentioned	correct	ok	not_mentioned	released	option_probability
Clef-flash	imcs21	test	10893242	symptom_264	10893242	0.00238545	22.83956545800902	not_mentioned	0.96	not_mentioned	correct	ok	not_mentioned	released	option_probability
Clef-flash	imcs21	test	10893242	symptom_265	10893242	0.00238545	22.83956545800902	not_mentioned	0.9614	not_mentioned	correct	ok	not_mentioned	released	option_probability
Clef-flash	imcs21	test	10893242	symptom_266	10893242	0.00238545	22.83956545800902	not_mentioned	0.9807	not_mentioned	correct	ok	not_mentioned	released	option_probability
Clef-flash	imcs21	test	10893242	symptom_267	10893242	0.00238545	22.83956545800902	not_mentioned	0.5487	not_mentioned	correct	ok	not_mentioned	released	option_probability
Clef-flash	imcs21	test	10893242	symptom_268	10893242	0.00238545	22.83956545800902	not_mentioned	0.9632	not_mentioned	correct	ok	not_mentioned	released	option_probability
Clef-flash	imcs21	test	10893242	symptom_269	10893242	0.00238545	22.83956545800902	not_mentioned	0.9692	not_mentioned	correct	ok	not_mentioned	released	option_probability
Clef-flash	imcs21	test	10893242	symptom_270	10893242	0.00238545	22.83956545800902	not_mentioned	0.6861	not_mentioned	correct	ok	not_mentioned	released	option_probability
Clef-flash	imcs21	test	10893242	symptom_271	10893242	0.00238545	22.83956545800902	not_mentioned	0.9	not_mentioned	correct	ok	not_mentioned	released	option_probability
Clef-flash	imcs21	test	10893242	symptom_272	10893242	0.00238545	22.83956545800902	not_mentioned	0.8981	not_mentioned	correct	ok	not_mentioned	released	option_probability
Clef-flash	imcs21	test	10893242	symptom_273	10893242	0.00238545	22.83956545800902	not_mentioned	0.9052	not_mentioned	correct	ok	not_mentioned	released	option_probability
Clef-flash	imcs21	test	10893242	symptom_274	10893242	0.00238545	22.83956545800902	not_mentioned	0.9189	not_mentioned	correct	ok	not_mentioned	released	option_probability
Clef-flash	imcs21	test	10893242	symptom_275	10893242	0.00238545	22.83956545800902	not_mentioned	0.8551	not_mentioned	correct	ok	not_mentioned	released	option_probability
Clef-flash	imcs21	test	10893242	symptom_276	10893242	0.00238545	22.83956545800902	not_mentioned	0.9704	not_mentioned	correct	ok	not_mentioned	released	option_probability
Clef-flash	imcs21	test	10893242	symptom_277	10893242	0.00238545	22.83956545800902	not_mentioned	0.9625	not_mentioned	correct	ok	not_mentioned	released	option_probability
Clef-flash	imcs21	test	10893242	symptom_278	10893242	0.00238545	22.83956545800902	not_mentioned	0.9763	not_mentioned	correct	ok	not_mentioned	released	option_probability
Clef-flash	imcs21	test	10893242	symptom_279	10893242	0.00238545	22.83956545800902	not_mentioned	0.956	not_mentioned	correct	ok	not_mentioned	released	option_probability
Clef-flash	imcs21	test	10893242	symptom_280	10893242	0.00238545	22.83956545800902	not_mentioned	0.7815	not_mentioned	correct	ok	not_mentioned	released	option_probability
Clef-flash	imcs21	test	10893242	symptom_281	10893242	0.00238545	22.83956545800902	not_mentioned	0.9676	not_mentioned	correct	ok	not_mentioned	released	option_probability
Clef-flash	imcs21	test	10893242	symptom_282	10893242	0.00238545	22.83956545800902	not_mentioned	0.7084	not_mentioned	correct	ok	not_mentioned	released	option_probability
Clef-flash	imcs21	test	10893242	symptom_283	10893242	0.00238545	22.83956545800902	not_mentioned	0.8176	not_mentioned	correct	ok	not_mentioned	released	option_probability
Clef-flash	imcs21	test	10893242	symptom_284	10893242	0.00238545	22.83956545800902	not_mentioned	0.9261	not_mentioned	correct	ok	not_mentioned	released	option_probability
Clef-flash	imcs21	test	10893242	symptom_285	10893242	0.00238545	22.83956545800902	not_mentioned	0.8778	not_mentioned	correct	ok	not_mentioned	released	option_probability
Clef-flash	imcs21	test	10893242	symptom_286	10893242	0.00238545	22.83956545800902	not_mentioned	0.8013	not_mentioned	correct	ok	not_mentioned	released	option_probability
Clef-flash	imcs21	test	10893242	symptom_287	10893242	0.00238545	22.83956545800902	not_mentioned	0.9592	not_mentioned	correct	ok	not_mentioned	released	option_probability
Clef-flash	imcs21	test	10893242	symptom_288	10893242	0.00238545	22.83956545800902	not_mentioned	0.9593	not_mentioned	correct	ok	not_mentioned	released	option_probability
Clef-flash	imcs21	test	10893242	symptom_289	10893242	0.00238545	22.83956545800902	not_mentioned	0.8314	not_mentioned	correct	ok	not_mentioned	released	option_probability
Clef-flash	imcs21	test	10893242	symptom_290	10893242	0.00238545	22.83956545800902	not_mentioned	0.8789	not_mentioned	correct	ok	not_mentioned	released	option_probability
Clef-flash	imcs21	test	10893242	symptom_291	10893242	0.00238545	22.83956545800902	not_mentioned	0.8055	not_mentioned	correct	ok	not_mentioned	released	option_probability
Clef-flash	imcs21	test	10893242	symptom_292	10893242	0.00238545	22.83956545800902	not_mentioned	0.9684	not_mentioned	correct	ok	not_mentioned	released	option_probability
Clef-flash	imcs21	test	10893242	symptom_293	10893242	0.00238545	22.83956545800902	not_mentioned	0.8632	not_mentioned	correct	ok	not_mentioned	released	option_probability
Clef-flash	imcs21	test	10893242	symptom_294	10893242	0.00238545	22.83956545800902	not_mentioned	0.874	not_mentioned	correct	ok	not_mentioned	released	option_probability
Clef-flash	imcs21	test	10893242	symptom_295	10893242	0.00238545	22.83956545800902	not_mentioned	0.77	not_mentioned	correct	ok	not_mentioned	released	option_probability
Clef-flash	imcs21	test	10893242	symptom_296	10893242	0.00238545	22.83956545800902	not_mentioned	0.9239	not_mentioned	correct	ok	not_mentioned	released	option_probability
Clef-flash	imcs21	test	10893242	symptom_297	10893242	0.00238545	22.83956545800902	not_mentioned	0.7528	not_mentioned	correct	ok	not_mentioned	released	option_probability
Clef-flash	imcs21	test	10893242	symptom_298	10893242	0.00238545	22.83956545800902	not_mentioned	0.9565	not_mentioned	correct	ok	not_mentioned	released	option_probability
Clef-flash	imcs21	test	10893242	symptom_299	10893242	0.00238545	22.83956545800902	not_mentioned	0.9778	not_mentioned	correct	ok	not_mentioned	released	option_probability
Clef-flash	imcs21	test	10893242	symptom_300	10893242	0.00238545	22.83956545800902	not_mentioned	0.9681	not_mentioned	correct	ok	not_mentioned	released	option_probability
Clef-flash	imcs21	test	10893242	symptom_301	10893242	0.00238545	22.83956545800902	not_mentioned	0.417	not_mentioned	correct	ok	not_mentioned	released	option_probability
Clef-flash	imcs21	test	10893242	symptom_302	10893242	0.00238545	22.83956545800902	not_mentioned	0.6741	not_mentioned	correct	ok	not_mentioned	released	option_probability
Clef-flash	imcs21	test	10893242	symptom_303	10893242	0.00238545	22.83956545800902	not_mentioned	0.9505	not_mentioned	correct	ok	not_mentioned	released	option_probability
Clef-flash	imcs21	test	10893242	symptom_304	10893242	0.00238545	22.83956545800902	not_mentioned	0.7553	not_mentioned	correct	ok	not_mentioned	released	option_probability
Clef-flash	imcs21	test	10893242	symptom_305	10893242	0.00238545	22.83956545800902	not_mentioned	0.7699	not_mentioned	correct	ok	not_mentioned	released	option_probability
Clef-flash	imcs21	test	10893242	symptom_306	10893242	0.00238545	22.83956545800902	not_mentioned	0.9366	not_mentioned	correct	ok	not_mentioned	released	option_probability
Clef-flash	imcs21	test	10893242	symptom_307	10893242	0.00238545	22.83956545800902	not_mentioned	0.7351	not_mentioned	correct	ok	not_mentioned	released	option_probability
Clef-flash	imcs21	test	10893242	symptom_308	10893242	0.00238545	22.83956545800902	not_mentioned	0.8843	not_mentioned	correct	ok	not_mentioned	released	option_probability
Clef-flash	imcs21	test	10893242	symptom_309	10893242	0.00238545	22.83956545800902	not_mentioned	0.6873	not_mentioned	correct	ok	not_mentioned	released	option_probability
Clef-flash	imcs21	test	10893242	symptom_310	10893242	0.00238545	22.83956545800902	not_mentioned	0.9179	not_mentioned	correct	ok	not_mentioned	released	option_probability
Clef-flash	imcs21	test	10893242	symptom_311	10893242	0.00238545	22.83956545800902	not_mentioned	0.8559	not_mentioned	correct	ok	not_mentioned	released	option_probability
Clef-flash	imcs21	test	10893242	symptom_312	10893242	0.00238545	22.83956545800902	not_mentioned	0.3311	not_mentioned	correct	ok	not_mentioned	released	option_probability
Clef-flash	imcs21	test	10893242	symptom_313	10893242	0.00238545	22.83956545800902	not_mentioned	0.856	not_mentioned	correct	ok	not_mentioned	released	option_probability
Clef-flash	imcs21	test	10893242	symptom_314	10893242	0.00238545	22.83956545800902	not_mentioned	0.7978	not_mentioned	correct	ok	not_mentioned	released	option_probability
Clef-flash	imcs21	test	10893242	symptom_315	10893242	0.00238545	22.83956545800902	not_mentioned	0.9584	not_mentioned	correct	ok	not_mentioned	released	option_probability
Clef-flash	imcs21	test	10893242	symptom_316	10893242	0.00238545	22.83956545800902	not_mentioned	0.6167	not_mentioned	correct	ok	not_mentioned	released	option_probability
Clef-flash	imcs21	test	10893242	symptom_317	10893242	0.00238545	22.83956545800902	not_mentioned	0.9268	not_mentioned	correct	ok	not_mentioned	released	option_probability
Clef-flash	imcs21	test	10893242	symptom_318	10893242	0.00238545	22.83956545800902	not_mentioned	0.9634	not_mentioned	correct	ok	not_mentioned	released	option_probability
Clef-flash	imcs21	test	10893242	symptom_319	10893242	0.00238545	22.83956545800902	not_mentioned	0.7267	not_mentioned	correct	ok	not_mentioned	released	option_probability
Clef-flash	imcs21	test	10893242	symptom_320	10893242	0.00238545	22.83956545800902	not_mentioned	0.9035	not_mentioned	correct	ok	not_mentioned	released	option_probability
Clef-flash	imcs21	test	10893242	symptom_321	10893242	0.00238545	22.83956545800902	not_mentioned	0.8965	not_mentioned	correct	ok	not_mentioned	released	option_probability
Clef-flash	imcs21	test	10893242	symptom_322	10893242	0.00238545	22.83956545800902	not_mentioned	0.9598	not_mentioned	correct	ok	not_mentioned	released	option_probability
Clef-flash	imcs21	test	10893242	symptom_323	10893242	0.00238545	22.83956545800902	not_mentioned	0.9661	not_mentioned	correct	ok	not_mentioned	released	option_probability
Clef-flash	imcs21	test	10893242	symptom_324	10893242	0.00238545	22.83956545800902	not_mentioned	0.958	not_mentioned	correct	ok	not_mentioned	released	option_probability
Clef-flash	imcs21	test	10893242	symptom_325	10893242	0.00238545	22.83956545800902	not_mentioned	0.9313	not_mentioned	correct	ok	not_mentioned	released	option_probability
Clef-flash	imcs21	test	10893242	symptom_326	10893242	0.00238545	22.83956545800902	not_mentioned	0.9711	not_mentioned	correct	ok	not_mentioned	released	option_probability
Clef-flash	imcs21	test	10893242	symptom_327	10893242	0.00238545	22.83956545800902	not_mentioned	0.9183	not_mentioned	correct	ok	not_mentioned	released	option_probability
Clef-flash	imcs21	test	10893242	symptom_328	10893242	0.00238545	22.83956545800902	not_mentioned	0.7243	not_mentioned	correct	ok	not_mentioned	released	option_probability
Clef-flash	imcs21	test	10893242	symptom_329	10893242	0.00238545	22.83956545800902	not_mentioned	0.9671	not_mentioned	correct	ok	not_mentioned	released	option_probability
Clef-flash	imcs21	test	10893242	symptom_330	10893242	0.00238545	22.83956545800902	not_mentioned	0.9631	not_mentioned	correct	ok	not_mentioned	released	option_probability
Haiku 4.5	imcs21	test	10003735	symptom_000	10003735	0.003347	1.8082444579340518	not_mentioned		not_mentioned	correct	ok	not_mentioned	released	unavailable
Haiku 4.5	imcs21	test	10003735	symptom_001	10003735	0.003347	1.8082444579340518	not_mentioned		not_mentioned	correct	ok	not_mentioned	released	unavailable
Haiku 4.5	imcs21	test	10003735	symptom_002	10003735	0.003347	1.8082444579340518	not_mentioned		not_mentioned	correct	ok	not_mentioned	released	unavailable
Haiku 4.5	imcs21	test	10003735	symptom_003	10003735	0.003347	1.8082444579340518	not_mentioned		not_mentioned	correct	ok	not_mentioned	released	unavailable
Haiku 4.5	imcs21	test	10003735	symptom_004	10003735	0.003347	1.8082444579340518	positive	0.85	positive	correct	ok	positive	released	reported_percentage
Haiku 4.5	imcs21	test	10003735	symptom_005	10003735	0.003347	1.8082444579340518	not_mentioned		not_mentioned	correct	ok	not_mentioned	released	unavailable
Haiku 4.5	imcs21	test	10003735	symptom_006	10003735	0.003347	1.8082444579340518	not_mentioned		not_mentioned	correct	ok	not_mentioned	released	unavailable
Haiku 4.5	imcs21	test	10003735	symptom_007	10003735	0.003347	1.8082444579340518	not_mentioned		not_mentioned	correct	ok	not_mentioned	released	unavailable
Haiku 4.5	imcs21	test	10003735	symptom_008	10003735	0.003347	1.8082444579340518	not_mentioned		not_mentioned	correct	ok	not_mentioned	released	unavailable
Haiku 4.5	imcs21	test	10003735	symptom_009	10003735	0.003347	1.8082444579340518	not_mentioned		not_mentioned	correct	ok	not_mentioned	released	unavailable
Haiku 4.5	imcs21	test	10003735	symptom_010	10003735	0.003347	1.8082444579340518	not_mentioned		not_mentioned	correct	ok	not_mentioned	released	unavailable
Haiku 4.5	imcs21	test	10003735	symptom_011	10003735	0.003347	1.8082444579340518	not_mentioned		not_mentioned	correct	ok	not_mentioned	released	unavailable
Haiku 4.5	imcs21	test	10003735	symptom_012	10003735	0.003347	1.8082444579340518	not_mentioned		not_mentioned	correct	ok	not_mentioned	released	unavailable
Haiku 4.5	imcs21	test	10003735	symptom_013	10003735	0.003347	1.8082444579340518	not_mentioned		not_mentioned	correct	ok	not_mentioned	released	unavailable
Haiku 4.5	imcs21	test	10003735	symptom_014	10003735	0.003347	1.8082444579340518	not_mentioned		not_mentioned	correct	ok	not_mentioned	released	unavailable
Haiku 4.5	imcs21	test	10003735	symptom_015	10003735	0.003347	1.8082444579340518	not_mentioned		not_mentioned	correct	ok	not_mentioned	released	unavailable
Haiku 4.5	imcs21	test	10003735	symptom_016	10003735	0.003347	1.8082444579340518	negative	0.9	negative	correct	ok	negative	released	reported_percentage
Haiku 4.5	imcs21	test	10003735	symptom_017	10003735	0.003347	1.8082444579340518	not_mentioned		not_mentioned	correct	ok	not_mentioned	released	unavailable
Haiku 4.5	imcs21	test	10003735	symptom_018	10003735	0.003347	1.8082444579340518	not_mentioned		not_mentioned	correct	ok	not_mentioned	released	unavailable
Haiku 4.5	imcs21	test	10003735	symptom_019	10003735	0.003347	1.8082444579340518	not_mentioned		not_mentioned	correct	ok	not_mentioned	released	unavailable
Haiku 4.5	imcs21	test	10003735	symptom_020	10003735	0.003347	1.8082444579340518	not_mentioned		not_mentioned	correct	ok	not_mentioned	released	unavailable
Haiku 4.5	imcs21	test	10003735	symptom_021	10003735	0.003347	1.8082444579340518	not_mentioned		not_mentioned	correct	ok	not_mentioned	released	unavailable
Haiku 4.5	imcs21	test	10003735	symptom_022	10003735	0.003347	1.8082444579340518	not_mentioned		not_mentioned	correct	ok	not_mentioned	released	unavailable
Haiku 4.5	imcs21	test	10003735	symptom_023	10003735	0.003347	1.8082444579340518	not_mentioned		not_mentioned	correct	ok	not_mentioned	released	unavailable
Haiku 4.5	imcs21	test	10003735	symptom_024	10003735	0.003347	1.8082444579340518	not_mentioned		not_mentioned	correct	ok	not_mentioned	released	unavailable
Haiku 4.5	imcs21	test	10003735	symptom_025	10003735	0.003347	1.8082444579340518	not_mentioned		negative	incorrect	ok	negative	released	unavailable
Haiku 4.5	imcs21	test	10003735	symptom_026	10003735	0.003347	1.8082444579340518	not_mentioned		not_mentioned	correct	ok	not_mentioned	released	unavailable
Haiku 4.5	imcs21	test	10003735	symptom_027	10003735	0.003347	1.8082444579340518	not_mentioned		not_mentioned	correct	ok	not_mentioned	released	unavailable
Haiku 4.5	imcs21	test	10003735	symptom_028	10003735	0.003347	1.8082444579340518	not_mentioned		not_mentioned	correct	ok	not_mentioned	released	unavailable
Haiku 4.5	imcs21	test	10003735	symptom_029	10003735	0.003347	1.8082444579340518	positive	0.8	positive	correct	ok	positive	released	reported_percentage
Haiku 4.5	imcs21	test	10003735	symptom_030	10003735	0.003347	1.8082444579340518	not_mentioned		not_mentioned	correct	ok	not_mentioned	released	unavailable
Haiku 4.5	imcs21	test	10003735	symptom_031	10003735	0.003347	1.8082444579340518	not_mentioned		not_mentioned	correct	ok	not_mentioned	released	unavailable
Haiku 4.5	imcs21	test	10003735	symptom_032	10003735	0.003347	1.8082444579340518	not_mentioned		not_mentioned	correct	ok	not_mentioned	released	unavailable
Haiku 4.5	imcs21	test	10003735	symptom_033	10003735	0.003347	1.8082444579340518	not_mentioned		not_mentioned	correct	ok	not_mentioned	released	unavailable
Haiku 4.5	imcs21	test	10003735	symptom_034	10003735	0.003347	1.8082444579340518	not_mentioned		not_mentioned	correct	ok	not_mentioned	released	unavailable
Haiku 4.5	imcs21	test	10003735	symptom_035	10003735	0.003347	1.8082444579340518	not_mentioned		not_mentioned	correct	ok	not_mentioned	released	unavailable
Haiku 4.5	imcs21	test	10003735	symptom_036	10003735	0.003347	1.8082444579340518	not_mentioned		not_mentioned	correct	ok	not_mentioned	released	unavailable
Haiku 4.5	imcs21	test	10003735	symptom_037	10003735	0.003347	1.8082444579340518	not_mentioned		not_mentioned	correct	ok	not_mentioned	released	unavailable
Haiku 4.5	imcs21	test	10003735	symptom_038	10003735	0.003347	1.8082444579340518	not_mentioned		not_mentioned	correct	ok	not_mentioned	released	unavailable
Haiku 4.5	imcs21	test	10003735	symptom_039	10003735	0.003347	1.8082444579340518	not_mentioned		not_mentioned	correct	ok	not_mentioned	released	unavailable
Haiku 4.5	imcs21	test	10003735	symptom_040	10003735	0.003347	1.8082444579340518	not_mentioned		not_mentioned	correct	ok	not_mentioned	released	unavailable
Haiku 4.5	imcs21	test	10003735	symptom_041	10003735	0.003347	1.8082444579340518	not_mentioned		not_mentioned	correct	ok	not_mentioned	released	unavailable
Haiku 4.5	imcs21	test	10003735	symptom_042	10003735	0.003347	1.8082444579340518	not_mentioned		not_mentioned	correct	ok	not_mentioned	released	unavailable
Haiku 4.5	imcs21	test	10003735	symptom_043	10003735	0.003347	1.8082444579340518	not_mentioned		not_mentioned	correct	ok	not_mentioned	released	unavailable
Haiku 4.5	imcs21	test	10003735	symptom_044	10003735	0.003347	1.8082444579340518	not_mentioned		not_mentioned	correct	ok	not_mentioned	released	unavailable
Haiku 4.5	imcs21	test	10003735	symptom_045	10003735	0.003347	1.8082444579340518	not_mentioned		not_mentioned	correct	ok	not_mentioned	released	unavailable
Haiku 4.5	imcs21	test	10003735	symptom_046	10003735	0.003347	1.8082444579340518	not_mentioned		not_mentioned	correct	ok	not_mentioned	released	unavailable
Haiku 4.5	imcs21	test	10003735	symptom_047	10003735	0.003347	1.8082444579340518	not_mentioned		not_mentioned	correct	ok	not_mentioned	released	unavailable
Haiku 4.5	imcs21	test	10003735	symptom_048	10003735	0.003347	1.8082444579340518	not_mentioned		not_mentioned	correct	ok	not_mentioned	released	unavailable
Haiku 4.5	imcs21	test	10003735	symptom_049	10003735	0.003347	1.8082444579340518	not_mentioned		not_mentioned	correct	ok	not_mentioned	released	unavailable
Haiku 4.5	imcs21	test	10003735	symptom_050	10003735	0.003347	1.8082444579340518	not_mentioned		not_mentioned	correct	ok	not_mentioned	released	unavailable
Haiku 4.5	imcs21	test	10003735	symptom_051	10003735	0.003347	1.8082444579340518	not_mentioned		not_mentioned	correct	ok	not_mentioned	released	unavailable
Haiku 4.5	imcs21	test	10003735	symptom_052	10003735	0.003347	1.8082444579340518	not_mentioned		not_mentioned	correct	ok	not_mentioned	released	unavailable
Haiku 4.5	imcs21	test	10003735	symptom_053	10003735	0.003347	1.8082444579340518	not_mentioned		not_mentioned	correct	ok	not_mentioned	released	unavailable
Haiku 4.5	imcs21	test	10003735	symptom_054	10003735	0.003347	1.8082444579340518	not_mentioned		not_mentioned	correct	ok	not_mentioned	released	unavailable
Haiku 4.5	imcs21	test	10003735	symptom_055	10003735	0.003347	1.8082444579340518	not_mentioned		not_mentioned	correct	ok	not_mentioned	released	unavailable
Haiku 4.5	imcs21	test	10003735	symptom_056	10003735	0.003347	1.8082444579340518	not_mentioned		not_mentioned	correct	ok	not_mentioned	released	unavailable
Haiku 4.5	imcs21	test	10003735	symptom_057	10003735	0.003347	1.8082444579340518	not_mentioned		not_mentioned	correct	ok	not_mentioned	released	unavailable
Haiku 4.5	imcs21	test	10003735	symptom_058	10003735	0.003347	1.8082444579340518	not_mentioned		not_mentioned	correct	ok	not_mentioned	released	unavailable
Haiku 4.5	imcs21	test	10003735	symptom_059	10003735	0.003347	1.8082444579340518	not_mentioned		not_mentioned	correct	ok	not_mentioned	released	unavailable
Haiku 4.5	imcs21	test	10003735	symptom_060	10003735	0.003347	1.8082444579340518	not_mentioned		not_mentioned	correct	ok	not_mentioned	released	unavailable
Haiku 4.5	imcs21	test	10003735	symptom_061	10003735	0.003347	1.8082444579340518	not_mentioned		not_mentioned	correct	ok	not_mentioned	released	unavailable
Haiku 4.5	imcs21	test	10003735	symptom_062	10003735	0.003347	1.8082444579340518	not_mentioned		not_mentioned	correct	ok	not_mentioned	released	unavailable
Haiku 4.5	imcs21	test	10003735	symptom_063	10003735	0.003347	1.8082444579340518	not_mentioned		not_mentioned	correct	ok	not_mentioned	released	unavailable
Haiku 4.5	imcs21	test	10003735	symptom_064	10003735	0.003347	1.8082444579340518	not_mentioned		not_mentioned	correct	ok	not_mentioned	released	unavailable
Haiku 4.5	imcs21	test	10003735	symptom_065	10003735	0.003347	1.8082444579340518	not_mentioned		not_mentioned	correct	ok	not_mentioned	released	unavailable
Haiku 4.5	imcs21	test	10003735	symptom_066	10003735	0.003347	1.8082444579340518	not_mentioned		not_mentioned	correct	ok	not_mentioned	released	unavailable
Haiku 4.5	imcs21	test	10003735	symptom_067	10003735	0.003347	1.8082444579340518	not_mentioned		not_mentioned	correct	ok	not_mentioned	released	unavailable
Haiku 4.5	imcs21	test	10003735	symptom_068	10003735	0.003347	1.8082444579340518	not_mentioned		not_mentioned	correct	ok	not_mentioned	released	unavailable
Haiku 4.5	imcs21	test	10003735	symptom_069	10003735	0.003347	1.8082444579340518	not_mentioned		not_mentioned	correct	ok	not_mentioned	released	unavailable
Haiku 4.5	imcs21	test	10003735	symptom_070	10003735	0.003347	1.8082444579340518	not_mentioned		not_mentioned	correct	ok	not_mentioned	released	unavailable
Haiku 4.5	imcs21	test	10003735	symptom_071	10003735	0.003347	1.8082444579340518	not_mentioned		not_mentioned	correct	ok	not_mentioned	released	unavailable
Haiku 4.5	imcs21	test	10003735	symptom_072	10003735	0.003347	1.8082444579340518	not_mentioned		not_mentioned	correct	ok	not_mentioned	released	unavailable
Haiku 4.5	imcs21	test	10003735	symptom_073	10003735	0.003347	1.8082444579340518	not_mentioned		not_mentioned	correct	ok	not_mentioned	released	unavailable
Haiku 4.5	imcs21	test	10003735	symptom_074	10003735	0.003347	1.8082444579340518	not_mentioned		not_mentioned	correct	ok	not_mentioned	released	unavailable
Haiku 4.5	imcs21	test	10003735	symptom_075	10003735	0.003347	1.8082444579340518	not_mentioned		not_mentioned	correct	ok	not_mentioned	released	unavailable
Haiku 4.5	imcs21	test	10003735	symptom_076	10003735	0.003347	1.8082444579340518	not_mentioned		not_mentioned	correct	ok	not_mentioned	released	unavailable
Haiku 4.5	imcs21	test	10003735	symptom_077	10003735	0.003347	1.8082444579340518	not_mentioned		not_mentioned	correct	ok	not_mentioned	released	unavailable
Haiku 4.5	imcs21	test	10003735	symptom_078	10003735	0.003347	1.8082444579340518	not_mentioned		not_mentioned	correct	ok	not_mentioned	released	unavailable
Haiku 4.5	imcs21	test	10003735	symptom_079	10003735	0.003347	1.8082444579340518	not_mentioned		not_mentioned	correct	ok	not_mentioned	released	unavailable
Haiku 4.5	imcs21	test	10003735	symptom_080	10003735	0.003347	1.8082444579340518	not_mentioned		not_mentioned	correct	ok	not_mentioned	released	unavailable
Haiku 4.5	imcs21	test	10003735	symptom_081	10003735	0.003347	1.8082444579340518	not_mentioned		not_mentioned	correct	ok	not_mentioned	released	unavailable
Haiku 4.5	imcs21	test	10003735	symptom_082	10003735	0.003347	1.8082444579340518	not_mentioned		not_mentioned	correct	ok	not_mentioned	released	unavailable
Haiku 4.5	imcs21	test	10003735	symptom_083	10003735	0.003347	1.8082444579340518	not_mentioned		not_mentioned	correct	ok	not_mentioned	released	unavailable
Haiku 4.5	imcs21	test	10003735	symptom_084	10003735	0.003347	1.8082444579340518	not_mentioned		not_mentioned	correct	ok	not_mentioned	released	unavailable
Haiku 4.5	imcs21	test	10003735	symptom_085	10003735	0.003347	1.8082444579340518	not_mentioned		not_mentioned	correct	ok	not_mentioned	released	unavailable
Haiku 4.5	imcs21	test	10003735	symptom_086	10003735	0.003347	1.8082444579340518	not_mentioned		not_mentioned	correct	ok	not_mentioned	released	unavailable
Haiku 4.5	imcs21	test	10003735	symptom_087	10003735	0.003347	1.8082444579340518	not_mentioned		not_mentioned	correct	ok	not_mentioned	released	unavailable
Haiku 4.5	imcs21	test	10003735	symptom_088	10003735	0.003347	1.8082444579340518	not_mentioned		not_mentioned	correct	ok	not_mentioned	released	unavailable
Haiku 4.5	imcs21	test	10003735	symptom_089	10003735	0.003347	1.8082444579340518	not_mentioned		not_mentioned	correct	ok	not_mentioned	released	unavailable
Haiku 4.5	imcs21	test	10003735	symptom_090	10003735	0.003347	1.8082444579340518	not_mentioned		not_mentioned	correct	ok	not_mentioned	released	unavailable
Haiku 4.5	imcs21	test	10003735	symptom_091	10003735	0.003347	1.8082444579340518	not_mentioned		not_mentioned	correct	ok	not_mentioned	released	unavailable
Haiku 4.5	imcs21	test	10003735	symptom_092	10003735	0.003347	1.8082444579340518	not_mentioned		not_mentioned	correct	ok	not_mentioned	released	unavailable
Haiku 4.5	imcs21	test	10003735	symptom_093	10003735	0.003347	1.8082444579340518	not_mentioned		not_mentioned	correct	ok	not_mentioned	released	unavailable
Haiku 4.5	imcs21	test	10003735	symptom_094	10003735	0.003347	1.8082444579340518	not_mentioned		not_mentioned	correct	ok	not_mentioned	released	unavailable
Haiku 4.5	imcs21	test	10003735	symptom_095	10003735	0.003347	1.8082444579340518	not_mentioned		not_mentioned	correct	ok	not_mentioned	released	unavailable
Haiku 4.5	imcs21	test	10003735	symptom_096	10003735	0.003347	1.8082444579340518	not_mentioned		not_mentioned	correct	ok	not_mentioned	released	unavailable
Haiku 4.5	imcs21	test	10003735	symptom_097	10003735	0.003347	1.8082444579340518	not_mentioned		not_mentioned	correct	ok	not_mentioned	released	unavailable
Haiku 4.5	imcs21	test	10003735	symptom_098	10003735	0.003347	1.8082444579340518	not_mentioned		not_mentioned	correct	ok	not_mentioned	released	unavailable
Haiku 4.5	imcs21	test	10003735	symptom_099	10003735	0.003347	1.8082444579340518	not_mentioned		not_mentioned	correct	ok	not_mentioned	released	unavailable
Haiku 4.5	imcs21	test	10003735	symptom_100	10003735	0.003347	1.8082444579340518	not_mentioned		not_mentioned	correct	ok	not_mentioned	released	unavailable
Haiku 4.5	imcs21	test	10003735	symptom_101	10003735	0.003347	1.8082444579340518	not_mentioned		not_mentioned	correct	ok	not_mentioned	released	unavailable
Haiku 4.5	imcs21	test	10003735	symptom_102	10003735	0.003347	1.8082444579340518	not_mentioned		not_mentioned	correct	ok	not_mentioned	released	unavailable
Haiku 4.5	imcs21	test	10003735	symptom_103	10003735	0.003347	1.8082444579340518	not_mentioned		not_mentioned	correct	ok	not_mentioned	released	unavailable
Haiku 4.5	imcs21	test	10003735	symptom_104	10003735	0.003347	1.8082444579340518	not_mentioned		not_mentioned	correct	ok	not_mentioned	released	unavailable
Haiku 4.5	imcs21	test	10003735	symptom_105	10003735	0.003347	1.8082444579340518	not_mentioned		not_mentioned	correct	ok	not_mentioned	released	unavailable
Haiku 4.5	imcs21	test	10003735	symptom_106	10003735	0.003347	1.8082444579340518	not_mentioned		not_mentioned	correct	ok	not_mentioned	released	unavailable
Haiku 4.5	imcs21	test	10003735	symptom_107	10003735	0.003347	1.8082444579340518	not_mentioned		not_mentioned	correct	ok	not_mentioned	released	unavailable
Haiku 4.5	imcs21	test	10003735	symptom_108	10003735	0.003347	1.8082444579340518	not_mentioned		not_mentioned	correct	ok	not_mentioned	released	unavailable
Haiku 4.5	imcs21	test	10003735	symptom_109	10003735	0.003347	1.8082444579340518	not_mentioned		not_mentioned	correct	ok	not_mentioned	released	unavailable
Haiku 4.5	imcs21	test	10003735	symptom_110	10003735	0.003347	1.8082444579340518	not_mentioned		not_mentioned	correct	ok	not_mentioned	released	unavailable
Haiku 4.5	imcs21	test	10003735	symptom_111	10003735	0.003347	1.8082444579340518	not_mentioned		not_mentioned	correct	ok	not_mentioned	released	unavailable
Haiku 4.5	imcs21	test	10003735	symptom_112	10003735	0.003347	1.8082444579340518	not_mentioned		not_mentioned	correct	ok	not_mentioned	released	unavailable
Haiku 4.5	imcs21	test	10003735	symptom_113	10003735	0.003347	1.8082444579340518	not_mentioned		not_mentioned	correct	ok	not_mentioned	released	unavailable
Haiku 4.5	imcs21	test	10003735	symptom_114	10003735	0.003347	1.8082444579340518	not_mentioned		not_mentioned	correct	ok	not_mentioned	released	unavailable
Haiku 4.5	imcs21	test	10003735	symptom_115	10003735	0.003347	1.8082444579340518	not_mentioned		not_mentioned	correct	ok	not_mentioned	released	unavailable
Haiku 4.5	imcs21	test	10003735	symptom_116	10003735	0.003347	1.8082444579340518	not_mentioned		not_mentioned	correct	ok	not_mentioned	released	unavailable
Haiku 4.5	imcs21	test	10003735	symptom_117	10003735	0.003347	1.8082444579340518	not_mentioned		not_mentioned	correct	ok	not_mentioned	released	unavailable
Haiku 4.5	imcs21	test	10003735	symptom_118	10003735	0.003347	1.8082444579340518	not_mentioned		not_mentioned	correct	ok	not_mentioned	released	unavailable
Haiku 4.5	imcs21	test	10003735	symptom_119	10003735	0.003347	1.8082444579340518	not_mentioned		not_mentioned	correct	ok	not_mentioned	released	unavailable
Haiku 4.5	imcs21	test	10003735	symptom_120	10003735	0.003347	1.8082444579340518	not_mentioned		not_mentioned	correct	ok	not_mentioned	released	unavailable
Haiku 4.5	imcs21	test	10003735	symptom_121	10003735	0.003347	1.8082444579340518	not_mentioned		not_mentioned	correct	ok	not_mentioned	released	unavailable
Haiku 4.5	imcs21	test	10003735	symptom_122	10003735	0.003347	1.8082444579340518	not_mentioned		not_mentioned	correct	ok	not_mentioned	released	unavailable
Haiku 4.5	imcs21	test	10003735	symptom_123	10003735	0.003347	1.8082444579340518	not_mentioned		not_mentioned	correct	ok	not_mentioned	released	unavailable
Haiku 4.5	imcs21	test	10003735	symptom_124	10003735	0.003347	1.8082444579340518	not_mentioned		not_mentioned	correct	ok	not_mentioned	released	unavailable
Haiku 4.5	imcs21	test	10003735	symptom_125	10003735	0.003347	1.8082444579340518	not_mentioned		not_mentioned	correct	ok	not_mentioned	released	unavailable
Haiku 4.5	imcs21	test	10003735	symptom_126	10003735	0.003347	1.8082444579340518	not_mentioned		not_mentioned	correct	ok	not_mentioned	released	unavailable
Haiku 4.5	imcs21	test	10003735	symptom_127	10003735	0.003347	1.8082444579340518	not_mentioned		not_mentioned	correct	ok	not_mentioned	released	unavailable
Haiku 4.5	imcs21	test	10003735	symptom_128	10003735	0.003347	1.8082444579340518	not_mentioned		not_mentioned	correct	ok	not_mentioned	released	unavailable
Haiku 4.5	imcs21	test	10003735	symptom_129	10003735	0.003347	1.8082444579340518	not_mentioned		not_mentioned	correct	ok	not_mentioned	released	unavailable
Haiku 4.5	imcs21	test	10003735	symptom_130	10003735	0.003347	1.8082444579340518	not_mentioned		not_mentioned	correct	ok	not_mentioned	released	unavailable
Haiku 4.5	imcs21	test	10003735	symptom_131	10003735	0.003347	1.8082444579340518	not_mentioned		not_mentioned	correct	ok	not_mentioned	released	unavailable
Haiku 4.5	imcs21	test	10003735	symptom_132	10003735	0.003347	1.8082444579340518	not_mentioned		not_mentioned	correct	ok	not_mentioned	released	unavailable
Haiku 4.5	imcs21	test	10003735	symptom_133	10003735	0.003347	1.8082444579340518	not_mentioned		not_mentioned	correct	ok	not_mentioned	released	unavailable
Haiku 4.5	imcs21	test	10003735	symptom_134	10003735	0.003347	1.8082444579340518	not_mentioned		not_mentioned	correct	ok	not_mentioned	released	unavailable
Haiku 4.5	imcs21	test	10003735	symptom_135	10003735	0.003347	1.8082444579340518	not_mentioned		not_mentioned	correct	ok	not_mentioned	released	unavailable
Haiku 4.5	imcs21	test	10003735	symptom_136	10003735	0.003347	1.8082444579340518	not_mentioned		not_mentioned	correct	ok	not_mentioned	released	unavailable
Haiku 4.5	imcs21	test	10003735	symptom_137	10003735	0.003347	1.8082444579340518	not_mentioned		not_mentioned	correct	ok	not_mentioned	released	unavailable
Haiku 4.5	imcs21	test	10003735	symptom_138	10003735	0.003347	1.8082444579340518	not_mentioned		not_mentioned	correct	ok	not_mentioned	released	unavailable
Haiku 4.5	imcs21	test	10003735	symptom_139	10003735	0.003347	1.8082444579340518	not_mentioned		not_mentioned	correct	ok	not_mentioned	released	unavailable
Haiku 4.5	imcs21	test	10003735	symptom_140	10003735	0.003347	1.8082444579340518	not_mentioned		not_mentioned	correct	ok	not_mentioned	released	unavailable
Haiku 4.5	imcs21	test	10003735	symptom_141	10003735	0.003347	1.8082444579340518	not_mentioned		not_mentioned	correct	ok	not_mentioned	released	unavailable
Haiku 4.5	imcs21	test	10003735	symptom_142	10003735	0.003347	1.8082444579340518	not_mentioned		not_mentioned	correct	ok	not_mentioned	released	unavailable
Haiku 4.5	imcs21	test	10003735	symptom_143	10003735	0.003347	1.8082444579340518	not_mentioned		not_mentioned	correct	ok	not_mentioned	released	unavailable
Haiku 4.5	imcs21	test	10003735	symptom_144	10003735	0.003347	1.8082444579340518	not_mentioned		not_mentioned	correct	ok	not_mentioned	released	unavailable
Haiku 4.5	imcs21	test	10003735	symptom_145	10003735	0.003347	1.8082444579340518	not_mentioned		not_mentioned	correct	ok	not_mentioned	released	unavailable
Haiku 4.5	imcs21	test	10003735	symptom_146	10003735	0.003347	1.8082444579340518	not_mentioned		not_mentioned	correct	ok	not_mentioned	released	unavailable
Haiku 4.5	imcs21	test	10003735	symptom_147	10003735	0.003347	1.8082444579340518	not_mentioned		not_mentioned	correct	ok	not_mentioned	released	unavailable
Haiku 4.5	imcs21	test	10003735	symptom_148	10003735	0.003347	1.8082444579340518	not_mentioned		not_mentioned	correct	ok	not_mentioned	released	unavailable
Haiku 4.5	imcs21	test	10003735	symptom_149	10003735	0.003347	1.8082444579340518	not_mentioned		not_mentioned	correct	ok	not_mentioned	released	unavailable
Haiku 4.5	imcs21	test	10003735	symptom_150	10003735	0.003347	1.8082444579340518	not_mentioned		not_mentioned	correct	ok	not_mentioned	released	unavailable
Haiku 4.5	imcs21	test	10003735	symptom_151	10003735	0.003347	1.8082444579340518	not_mentioned		not_mentioned	correct	ok	not_mentioned	released	unavailable
Haiku 4.5	imcs21	test	10003735	symptom_152	10003735	0.003347	1.8082444579340518	not_mentioned		not_mentioned	correct	ok	not_mentioned	released	unavailable
Haiku 4.5	imcs21	test	10003735	symptom_153	10003735	0.003347	1.8082444579340518	not_mentioned		not_mentioned	correct	ok	not_mentioned	released	unavailable
Haiku 4.5	imcs21	test	10003735	symptom_154	10003735	0.003347	1.8082444579340518	not_mentioned		not_mentioned	correct	ok	not_mentioned	released	unavailable
Haiku 4.5	imcs21	test	10003735	symptom_155	10003735	0.003347	1.8082444579340518	not_mentioned		not_mentioned	correct	ok	not_mentioned	released	unavailable
Haiku 4.5	imcs21	test	10003735	symptom_156	10003735	0.003347	1.8082444579340518	not_mentioned		not_mentioned	correct	ok	not_mentioned	released	unavailable
Haiku 4.5	imcs21	test	10003735	symptom_157	10003735	0.003347	1.8082444579340518	not_mentioned		not_mentioned	correct	ok	not_mentioned	released	unavailable
Haiku 4.5	imcs21	test	10003735	symptom_158	10003735	0.003347	1.8082444579340518	not_mentioned		not_mentioned	correct	ok	not_mentioned	released	unavailable
Haiku 4.5	imcs21	test	10003735	symptom_159	10003735	0.003347	1.8082444579340518	not_mentioned		not_mentioned	correct	ok	not_mentioned	released	unavailable
Haiku 4.5	imcs21	test	10003735	symptom_160	10003735	0.003347	1.8082444579340518	not_mentioned		not_mentioned	correct	ok	not_mentioned	released	unavailable
Haiku 4.5	imcs21	test	10003735	symptom_161	10003735	0.003347	1.8082444579340518	not_mentioned		not_mentioned	correct	ok	not_mentioned	released	unavailable
Haiku 4.5	imcs21	test	10003735	symptom_162	10003735	0.003347	1.8082444579340518	not_mentioned		not_mentioned	correct	ok	not_mentioned	released	unavailable
Haiku 4.5	imcs21	test	10003735	symptom_163	10003735	0.003347	1.8082444579340518	not_mentioned		not_mentioned	correct	ok	not_mentioned	released	unavailable
Haiku 4.5	imcs21	test	10003735	symptom_164	10003735	0.003347	1.8082444579340518	not_mentioned		not_mentioned	correct	ok	not_mentioned	released	unavailable
Haiku 4.5	imcs21	test	10003735	symptom_165	10003735	0.003347	1.8082444579340518	not_mentioned		not_mentioned	correct	ok	not_mentioned	released	unavailable
Haiku 4.5	imcs21	test	10003735	symptom_166	10003735	0.003347	1.8082444579340518	not_mentioned		not_mentioned	correct	ok	not_mentioned	released	unavailable
Haiku 4.5	imcs21	test	10003735	symptom_167	10003735	0.003347	1.8082444579340518	not_mentioned		not_mentioned	correct	ok	not_mentioned	released	unavailable
Haiku 4.5	imcs21	test	10003735	symptom_168	10003735	0.003347	1.8082444579340518	not_mentioned		not_mentioned	correct	ok	not_mentioned	released	unavailable
Haiku 4.5	imcs21	test	10003735	symptom_169	10003735	0.003347	1.8082444579340518	not_mentioned		not_mentioned	correct	ok	not_mentioned	released	unavailable
Haiku 4.5	imcs21	test	10003735	symptom_170	10003735	0.003347	1.8082444579340518	not_mentioned		not_mentioned	correct	ok	not_mentioned	released	unavailable
Haiku 4.5	imcs21	test	10003735	symptom_171	10003735	0.003347	1.8082444579340518	not_mentioned		not_mentioned	correct	ok	not_mentioned	released	unavailable
Haiku 4.5	imcs21	test	10003735	symptom_172	10003735	0.003347	1.8082444579340518	not_mentioned		not_mentioned	correct	ok	not_mentioned	released	unavailable
Haiku 4.5	imcs21	test	10003735	symptom_173	10003735	0.003347	1.8082444579340518	not_mentioned		not_mentioned	correct	ok	not_mentioned	released	unavailable
Haiku 4.5	imcs21	test	10003735	symptom_174	10003735	0.003347	1.8082444579340518	not_mentioned		not_mentioned	correct	ok	not_mentioned	released	unavailable
Haiku 4.5	imcs21	test	10003735	symptom_175	10003735	0.003347	1.8082444579340518	not_mentioned		not_mentioned	correct	ok	not_mentioned	released	unavailable
Haiku 4.5	imcs21	test	10003735	symptom_176	10003735	0.003347	1.8082444579340518	not_mentioned		not_mentioned	correct	ok	not_mentioned	released	unavailable
Haiku 4.5	imcs21	test	10003735	symptom_177	10003735	0.003347	1.8082444579340518	not_mentioned		not_mentioned	correct	ok	not_mentioned	released	unavailable
Haiku 4.5	imcs21	test	10003735	symptom_178	10003735	0.003347	1.8082444579340518	not_mentioned		not_mentioned	correct	ok	not_mentioned	released	unavailable
Haiku 4.5	imcs21	test	10003735	symptom_179	10003735	0.003347	1.8082444579340518	not_mentioned		not_mentioned	correct	ok	not_mentioned	released	unavailable
Haiku 4.5	imcs21	test	10003735	symptom_180	10003735	0.003347	1.8082444579340518	not_mentioned		not_mentioned	correct	ok	not_mentioned	released	unavailable
Haiku 4.5	imcs21	test	10003735	symptom_181	10003735	0.003347	1.8082444579340518	not_mentioned		not_mentioned	correct	ok	not_mentioned	released	unavailable
Haiku 4.5	imcs21	test	10003735	symptom_182	10003735	0.003347	1.8082444579340518	not_mentioned		not_mentioned	correct	ok	not_mentioned	released	unavailable
Haiku 4.5	imcs21	test	10003735	symptom_183	10003735	0.003347	1.8082444579340518	not_mentioned		not_mentioned	correct	ok	not_mentioned	released	unavailable
Haiku 4.5	imcs21	test	10003735	symptom_184	10003735	0.003347	1.8082444579340518	not_mentioned		not_mentioned	correct	ok	not_mentioned	released	unavailable
Haiku 4.5	imcs21	test	10003735	symptom_185	10003735	0.003347	1.8082444579340518	not_mentioned		not_mentioned	correct	ok	not_mentioned	released	unavailable
Haiku 4.5	imcs21	test	10003735	symptom_186	10003735	0.003347	1.8082444579340518	not_mentioned		not_mentioned	correct	ok	not_mentioned	released	unavailable
Haiku 4.5	imcs21	test	10003735	symptom_187	10003735	0.003347	1.8082444579340518	not_mentioned		not_mentioned	correct	ok	not_mentioned	released	unavailable
Haiku 4.5	imcs21	test	10003735	symptom_188	10003735	0.003347	1.8082444579340518	not_mentioned		not_mentioned	correct	ok	not_mentioned	released	unavailable
Haiku 4.5	imcs21	test	10003735	symptom_189	10003735	0.003347	1.8082444579340518	not_mentioned		not_mentioned	correct	ok	not_mentioned	released	unavailable
Haiku 4.5	imcs21	test	10003735	symptom_190	10003735	0.003347	1.8082444579340518	not_mentioned		not_mentioned	correct	ok	not_mentioned	released	unavailable
Haiku 4.5	imcs21	test	10003735	symptom_191	10003735	0.003347	1.8082444579340518	not_mentioned		not_mentioned	correct	ok	not_mentioned	released	unavailable
Haiku 4.5	imcs21	test	10003735	symptom_192	10003735	0.003347	1.8082444579340518	not_mentioned		not_mentioned	correct	ok	not_mentioned	released	unavailable
Haiku 4.5	imcs21	test	10003735	symptom_193	10003735	0.003347	1.8082444579340518	not_mentioned		not_mentioned	correct	ok	not_mentioned	released	unavailable
Haiku 4.5	imcs21	test	10003735	symptom_194	10003735	0.003347	1.8082444579340518	not_mentioned		not_mentioned	correct	ok	not_mentioned	released	unavailable
Haiku 4.5	imcs21	test	10003735	symptom_195	10003735	0.003347	1.8082444579340518	not_mentioned		not_mentioned	correct	ok	not_mentioned	released	unavailable
Haiku 4.5	imcs21	test	10003735	symptom_196	10003735	0.003347	1.8082444579340518	not_mentioned		not_mentioned	correct	ok	not_mentioned	released	unavailable
Haiku 4.5	imcs21	test	10003735	symptom_197	10003735	0.003347	1.8082444579340518	not_mentioned		not_mentioned	correct	ok	not_mentioned	released	unavailable
Haiku 4.5	imcs21	test	10003735	symptom_198	10003735	0.003347	1.8082444579340518	not_mentioned		not_mentioned	correct	ok	not_mentioned	released	unavailable
Haiku 4.5	imcs21	test	10003735	symptom_199	10003735	0.003347	1.8082444579340518	not_mentioned		not_mentioned	correct	ok	not_mentioned	released	unavailable
Haiku 4.5	imcs21	test	10003735	symptom_200	10003735	0.003347	1.8082444579340518	not_mentioned		not_mentioned	correct	ok	not_mentioned	released	unavailable
Haiku 4.5	imcs21	test	10003735	symptom_201	10003735	0.003347	1.8082444579340518	not_mentioned		not_mentioned	correct	ok	not_mentioned	released	unavailable
Haiku 4.5	imcs21	test	10003735	symptom_202	10003735	0.003347	1.8082444579340518	not_mentioned		not_mentioned	correct	ok	not_mentioned	released	unavailable
Haiku 4.5	imcs21	test	10003735	symptom_203	10003735	0.003347	1.8082444579340518	not_mentioned		not_mentioned	correct	ok	not_mentioned	released	unavailable
Haiku 4.5	imcs21	test	10003735	symptom_204	10003735	0.003347	1.8082444579340518	not_mentioned		not_mentioned	correct	ok	not_mentioned	released	unavailable
Haiku 4.5	imcs21	test	10003735	symptom_205	10003735	0.003347	1.8082444579340518	not_mentioned		not_mentioned	correct	ok	not_mentioned	released	unavailable
Haiku 4.5	imcs21	test	10003735	symptom_206	10003735	0.003347	1.8082444579340518	not_mentioned		not_mentioned	correct	ok	not_mentioned	released	unavailable
Haiku 4.5	imcs21	test	10003735	symptom_207	10003735	0.003347	1.8082444579340518	not_mentioned		not_mentioned	correct	ok	not_mentioned	released	unavailable
Haiku 4.5	imcs21	test	10003735	symptom_208	10003735	0.003347	1.8082444579340518	not_mentioned		not_mentioned	correct	ok	not_mentioned	released	unavailable
Haiku 4.5	imcs21	test	10003735	symptom_209	10003735	0.003347	1.8082444579340518	not_mentioned		not_mentioned	correct	ok	not_mentioned	released	unavailable
Haiku 4.5	imcs21	test	10003735	symptom_210	10003735	0.003347	1.8082444579340518	not_mentioned		not_mentioned	correct	ok	not_mentioned	released	unavailable
Haiku 4.5	imcs21	test	10003735	symptom_211	10003735	0.003347	1.8082444579340518	not_mentioned		not_mentioned	correct	ok	not_mentioned	released	unavailable
Haiku 4.5	imcs21	test	10003735	symptom_212	10003735	0.003347	1.8082444579340518	not_mentioned		not_mentioned	correct	ok	not_mentioned	released	unavailable
Haiku 4.5	imcs21	test	10003735	symptom_213	10003735	0.003347	1.8082444579340518	not_mentioned		not_mentioned	correct	ok	not_mentioned	released	unavailable
Haiku 4.5	imcs21	test	10003735	symptom_214	10003735	0.003347	1.8082444579340518	not_mentioned		not_mentioned	correct	ok	not_mentioned	released	unavailable
Haiku 4.5	imcs21	test	10003735	symptom_215	10003735	0.003347	1.8082444579340518	not_mentioned		not_mentioned	correct	ok	not_mentioned	released	unavailable
Haiku 4.5	imcs21	test	10003735	symptom_216	10003735	0.003347	1.8082444579340518	not_mentioned		not_mentioned	correct	ok	not_mentioned	released	unavailable
Haiku 4.5	imcs21	test	10003735	symptom_217	10003735	0.003347	1.8082444579340518	not_mentioned		not_mentioned	correct	ok	not_mentioned	released	unavailable
Haiku 4.5	imcs21	test	10003735	symptom_218	10003735	0.003347	1.8082444579340518	not_mentioned		not_mentioned	correct	ok	not_mentioned	released	unavailable
Haiku 4.5	imcs21	test	10003735	symptom_219	10003735	0.003347	1.8082444579340518	not_mentioned		not_mentioned	correct	ok	not_mentioned	released	unavailable
Haiku 4.5	imcs21	test	10003735	symptom_220	10003735	0.003347	1.8082444579340518	not_mentioned		not_mentioned	correct	ok	not_mentioned	released	unavailable
Haiku 4.5	imcs21	test	10003735	symptom_221	10003735	0.003347	1.8082444579340518	not_mentioned		not_mentioned	correct	ok	not_mentioned	released	unavailable
Haiku 4.5	imcs21	test	10003735	symptom_222	10003735	0.003347	1.8082444579340518	not_mentioned		not_mentioned	correct	ok	not_mentioned	released	unavailable
Haiku 4.5	imcs21	test	10003735	symptom_223	10003735	0.003347	1.8082444579340518	not_mentioned		not_mentioned	correct	ok	not_mentioned	released	unavailable
Haiku 4.5	imcs21	test	10003735	symptom_224	10003735	0.003347	1.8082444579340518	not_mentioned		not_mentioned	correct	ok	not_mentioned	released	unavailable
Haiku 4.5	imcs21	test	10003735	symptom_225	10003735	0.003347	1.8082444579340518	not_mentioned		not_mentioned	correct	ok	not_mentioned	released	unavailable
Haiku 4.5	imcs21	test	10003735	symptom_226	10003735	0.003347	1.8082444579340518	not_mentioned		not_mentioned	correct	ok	not_mentioned	released	unavailable
Haiku 4.5	imcs21	test	10003735	symptom_227	10003735	0.003347	1.8082444579340518	not_mentioned		not_mentioned	correct	ok	not_mentioned	released	unavailable
Haiku 4.5	imcs21	test	10003735	symptom_228	10003735	0.003347	1.8082444579340518	not_mentioned		not_mentioned	correct	ok	not_mentioned	released	unavailable
Haiku 4.5	imcs21	test	10003735	symptom_229	10003735	0.003347	1.8082444579340518	not_mentioned		not_mentioned	correct	ok	not_mentioned	released	unavailable
Haiku 4.5	imcs21	test	10003735	symptom_230	10003735	0.003347	1.8082444579340518	not_mentioned		not_mentioned	correct	ok	not_mentioned	released	unavailable
Haiku 4.5	imcs21	test	10003735	symptom_231	10003735	0.003347	1.8082444579340518	not_mentioned		not_mentioned	correct	ok	not_mentioned	released	unavailable
Haiku 4.5	imcs21	test	10003735	symptom_232	10003735	0.003347	1.8082444579340518	not_mentioned		not_mentioned	correct	ok	not_mentioned	released	unavailable
Haiku 4.5	imcs21	test	10003735	symptom_233	10003735	0.003347	1.8082444579340518	not_mentioned		not_mentioned	correct	ok	not_mentioned	released	unavailable
Haiku 4.5	imcs21	test	10003735	symptom_234	10003735	0.003347	1.8082444579340518	not_mentioned		not_mentioned	correct	ok	not_mentioned	released	unavailable
Haiku 4.5	imcs21	test	10003735	symptom_235	10003735	0.003347	1.8082444579340518	not_mentioned		not_mentioned	correct	ok	not_mentioned	released	unavailable
Haiku 4.5	imcs21	test	10003735	symptom_236	10003735	0.003347	1.8082444579340518	not_mentioned		not_mentioned	correct	ok	not_mentioned	released	unavailable
Haiku 4.5	imcs21	test	10003735	symptom_237	10003735	0.003347	1.8082444579340518	not_mentioned		not_mentioned	correct	ok	not_mentioned	released	unavailable
Haiku 4.5	imcs21	test	10003735	symptom_238	10003735	0.003347	1.8082444579340518	not_mentioned		not_mentioned	correct	ok	not_mentioned	released	unavailable
Haiku 4.5	imcs21	test	10003735	symptom_239	10003735	0.003347	1.8082444579340518	not_mentioned		not_mentioned	correct	ok	not_mentioned	released	unavailable
Haiku 4.5	imcs21	test	10003735	symptom_240	10003735	0.003347	1.8082444579340518	not_mentioned		not_mentioned	correct	ok	not_mentioned	released	unavailable
Haiku 4.5	imcs21	test	10003735	symptom_241	10003735	0.003347	1.8082444579340518	not_mentioned		not_mentioned	correct	ok	not_mentioned	released	unavailable
Haiku 4.5	imcs21	test	10003735	symptom_242	10003735	0.003347	1.8082444579340518	not_mentioned		not_mentioned	correct	ok	not_mentioned	released	unavailable
Haiku 4.5	imcs21	test	10003735	symptom_243	10003735	0.003347	1.8082444579340518	not_mentioned		not_mentioned	correct	ok	not_mentioned	released	unavailable
Haiku 4.5	imcs21	test	10003735	symptom_244	10003735	0.003347	1.8082444579340518	not_mentioned		not_mentioned	correct	ok	not_mentioned	released	unavailable
Haiku 4.5	imcs21	test	10003735	symptom_245	10003735	0.003347	1.8082444579340518	not_mentioned		not_mentioned	correct	ok	not_mentioned	released	unavailable
Haiku 4.5	imcs21	test	10003735	symptom_246	10003735	0.003347	1.8082444579340518	not_mentioned		not_mentioned	correct	ok	not_mentioned	released	unavailable
Haiku 4.5	imcs21	test	10003735	symptom_247	10003735	0.003347	1.8082444579340518	not_mentioned		not_mentioned	correct	ok	not_mentioned	released	unavailable
Haiku 4.5	imcs21	test	10003735	symptom_248	10003735	0.003347	1.8082444579340518	not_mentioned		not_mentioned	correct	ok	not_mentioned	released	unavailable
Haiku 4.5	imcs21	test	10003735	symptom_249	10003735	0.003347	1.8082444579340518	not_mentioned		not_mentioned	correct	ok	not_mentioned	released	unavailable
Haiku 4.5	imcs21	test	10003735	symptom_250	10003735	0.003347	1.8082444579340518	not_mentioned		not_mentioned	correct	ok	not_mentioned	released	unavailable
Haiku 4.5	imcs21	test	10003735	symptom_251	10003735	0.003347	1.8082444579340518	not_mentioned		not_mentioned	correct	ok	not_mentioned	released	unavailable
Haiku 4.5	imcs21	test	10003735	symptom_252	10003735	0.003347	1.8082444579340518	not_mentioned		not_mentioned	correct	ok	not_mentioned	released	unavailable
Haiku 4.5	imcs21	test	10003735	symptom_253	10003735	0.003347	1.8082444579340518	not_mentioned		not_mentioned	correct	ok	not_mentioned	released	unavailable
Haiku 4.5	imcs21	test	10003735	symptom_254	10003735	0.003347	1.8082444579340518	not_mentioned		not_mentioned	correct	ok	not_mentioned	released	unavailable
Haiku 4.5	imcs21	test	10003735	symptom_255	10003735	0.003347	1.8082444579340518	not_mentioned		not_mentioned	correct	ok	not_mentioned	released	unavailable
Haiku 4.5	imcs21	test	10003735	symptom_256	10003735	0.003347	1.8082444579340518	not_mentioned		not_mentioned	correct	ok	not_mentioned	released	unavailable
Haiku 4.5	imcs21	test	10003735	symptom_257	10003735	0.003347	1.8082444579340518	not_mentioned		not_mentioned	correct	ok	not_mentioned	released	unavailable
Haiku 4.5	imcs21	test	10003735	symptom_258	10003735	0.003347	1.8082444579340518	not_mentioned		not_mentioned	correct	ok	not_mentioned	released	unavailable
Haiku 4.5	imcs21	test	10003735	symptom_259	10003735	0.003347	1.8082444579340518	not_mentioned		not_mentioned	correct	ok	not_mentioned	released	unavailable
Haiku 4.5	imcs21	test	10003735	symptom_260	10003735	0.003347	1.8082444579340518	not_mentioned		not_mentioned	correct	ok	not_mentioned	released	unavailable
Haiku 4.5	imcs21	test	10003735	symptom_261	10003735	0.003347	1.8082444579340518	not_mentioned		not_mentioned	correct	ok	not_mentioned	released	unavailable
Haiku 4.5	imcs21	test	10003735	symptom_262	10003735	0.003347	1.8082444579340518	not_mentioned		not_mentioned	correct	ok	not_mentioned	released	unavailable
Haiku 4.5	imcs21	test	10003735	symptom_263	10003735	0.003347	1.8082444579340518	not_mentioned		not_mentioned	correct	ok	not_mentioned	released	unavailable
Haiku 4.5	imcs21	test	10003735	symptom_264	10003735	0.003347	1.8082444579340518	not_mentioned		not_mentioned	correct	ok	not_mentioned	released	unavailable
Haiku 4.5	imcs21	test	10003735	symptom_265	10003735	0.003347	1.8082444579340518	not_mentioned		not_mentioned	correct	ok	not_mentioned	released	unavailable
Haiku 4.5	imcs21	test	10003735	symptom_266	10003735	0.003347	1.8082444579340518	not_mentioned		not_mentioned	correct	ok	not_mentioned	released	unavailable
Haiku 4.5	imcs21	test	10003735	symptom_267	10003735	0.003347	1.8082444579340518	not_mentioned		not_mentioned	correct	ok	not_mentioned	released	unavailable
Haiku 4.5	imcs21	test	10003735	symptom_268	10003735	0.003347	1.8082444579340518	not_mentioned		not_mentioned	correct	ok	not_mentioned	released	unavailable
Haiku 4.5	imcs21	test	10003735	symptom_269	10003735	0.003347	1.8082444579340518	not_mentioned		not_mentioned	correct	ok	not_mentioned	released	unavailable
Haiku 4.5	imcs21	test	10003735	symptom_270	10003735	0.003347	1.8082444579340518	not_mentioned		not_mentioned	correct	ok	not_mentioned	released	unavailable
Haiku 4.5	imcs21	test	10003735	symptom_271	10003735	0.003347	1.8082444579340518	not_mentioned		not_mentioned	correct	ok	not_mentioned	released	unavailable
Haiku 4.5	imcs21	test	10003735	symptom_272	10003735	0.003347	1.8082444579340518	not_mentioned		not_mentioned	correct	ok	not_mentioned	released	unavailable
Haiku 4.5	imcs21	test	10003735	symptom_273	10003735	0.003347	1.8082444579340518	not_mentioned		not_mentioned	correct	ok	not_mentioned	released	unavailable
Haiku 4.5	imcs21	test	10003735	symptom_274	10003735	0.003347	1.8082444579340518	not_mentioned		not_mentioned	correct	ok	not_mentioned	released	unavailable
Haiku 4.5	imcs21	test	10003735	symptom_275	10003735	0.003347	1.8082444579340518	not_mentioned		not_mentioned	correct	ok	not_mentioned	released	unavailable
Haiku 4.5	imcs21	test	10003735	symptom_276	10003735	0.003347	1.8082444579340518	not_mentioned		not_mentioned	correct	ok	not_mentioned	released	unavailable
Haiku 4.5	imcs21	test	10003735	symptom_277	10003735	0.003347	1.8082444579340518	not_mentioned		not_mentioned	correct	ok	not_mentioned	released	unavailable
Haiku 4.5	imcs21	test	10003735	symptom_278	10003735	0.003347	1.8082444579340518	not_mentioned		not_mentioned	correct	ok	not_mentioned	released	unavailable
Haiku 4.5	imcs21	test	10003735	symptom_279	10003735	0.003347	1.8082444579340518	not_mentioned		not_mentioned	correct	ok	not_mentioned	released	unavailable
Haiku 4.5	imcs21	test	10003735	symptom_280	10003735	0.003347	1.8082444579340518	not_mentioned		not_mentioned	correct	ok	not_mentioned	released	unavailable
Haiku 4.5	imcs21	test	10003735	symptom_281	10003735	0.003347	1.8082444579340518	not_mentioned		not_mentioned	correct	ok	not_mentioned	released	unavailable
Haiku 4.5	imcs21	test	10003735	symptom_282	10003735	0.003347	1.8082444579340518	not_mentioned		not_mentioned	correct	ok	not_mentioned	released	unavailable
Haiku 4.5	imcs21	test	10003735	symptom_283	10003735	0.003347	1.8082444579340518	not_mentioned		not_mentioned	correct	ok	not_mentioned	released	unavailable
Haiku 4.5	imcs21	test	10003735	symptom_284	10003735	0.003347	1.8082444579340518	not_mentioned		not_mentioned	correct	ok	not_mentioned	released	unavailable
Haiku 4.5	imcs21	test	10003735	symptom_285	10003735	0.003347	1.8082444579340518	not_mentioned		not_mentioned	correct	ok	not_mentioned	released	unavailable
Haiku 4.5	imcs21	test	10003735	symptom_286	10003735	0.003347	1.8082444579340518	not_mentioned		not_mentioned	correct	ok	not_mentioned	released	unavailable
Haiku 4.5	imcs21	test	10003735	symptom_287	10003735	0.003347	1.8082444579340518	not_mentioned		not_mentioned	correct	ok	not_mentioned	released	unavailable
Haiku 4.5	imcs21	test	10003735	symptom_288	10003735	0.003347	1.8082444579340518	not_mentioned		not_mentioned	correct	ok	not_mentioned	released	unavailable
Haiku 4.5	imcs21	test	10003735	symptom_289	10003735	0.003347	1.8082444579340518	not_mentioned		not_mentioned	correct	ok	not_mentioned	released	unavailable
Haiku 4.5	imcs21	test	10003735	symptom_290	10003735	0.003347	1.8082444579340518	not_mentioned		not_mentioned	correct	ok	not_mentioned	released	unavailable
Haiku 4.5	imcs21	test	10003735	symptom_291	10003735	0.003347	1.8082444579340518	not_mentioned		not_mentioned	correct	ok	not_mentioned	released	unavailable
Haiku 4.5	imcs21	test	10003735	symptom_292	10003735	0.003347	1.8082444579340518	not_mentioned		not_mentioned	correct	ok	not_mentioned	released	unavailable
Haiku 4.5	imcs21	test	10003735	symptom_293	10003735	0.003347	1.8082444579340518	not_mentioned		not_mentioned	correct	ok	not_mentioned	released	unavailable
Haiku 4.5	imcs21	test	10003735	symptom_294	10003735	0.003347	1.8082444579340518	not_mentioned		not_mentioned	correct	ok	not_mentioned	released	unavailable
Haiku 4.5	imcs21	test	10003735	symptom_295	10003735	0.003347	1.8082444579340518	not_mentioned		not_mentioned	correct	ok	not_mentioned	released	unavailable
Haiku 4.5	imcs21	test	10003735	symptom_296	10003735	0.003347	1.8082444579340518	not_mentioned		not_mentioned	correct	ok	not_mentioned	released	unavailable
Haiku 4.5	imcs21	test	10003735	symptom_297	10003735	0.003347	1.8082444579340518	not_mentioned		not_mentioned	correct	ok	not_mentioned	released	unavailable
Haiku 4.5	imcs21	test	10003735	symptom_298	10003735	0.003347	1.8082444579340518	not_mentioned		not_mentioned	correct	ok	not_mentioned	released	unavailable
Haiku 4.5	imcs21	test	10003735	symptom_299	10003735	0.003347	1.8082444579340518	not_mentioned		not_mentioned	correct	ok	not_mentioned	released	unavailable
Haiku 4.5	imcs21	test	10003735	symptom_300	10003735	0.003347	1.8082444579340518	not_mentioned		not_mentioned	correct	ok	not_mentioned	released	unavailable
Haiku 4.5	imcs21	test	10003735	symptom_301	10003735	0.003347	1.8082444579340518	not_mentioned		not_mentioned	correct	ok	not_mentioned	released	unavailable
Haiku 4.5	imcs21	test	10003735	symptom_302	10003735	0.003347	1.8082444579340518	not_mentioned		not_mentioned	correct	ok	not_mentioned	released	unavailable
Haiku 4.5	imcs21	test	10003735	symptom_303	10003735	0.003347	1.8082444579340518	not_mentioned		not_mentioned	correct	ok	not_mentioned	released	unavailable
Haiku 4.5	imcs21	test	10003735	symptom_304	10003735	0.003347	1.8082444579340518	not_mentioned		not_mentioned	correct	ok	not_mentioned	released	unavailable
Haiku 4.5	imcs21	test	10003735	symptom_305	10003735	0.003347	1.8082444579340518	not_mentioned		not_mentioned	correct	ok	not_mentioned	released	unavailable
Haiku 4.5	imcs21	test	10003735	symptom_306	10003735	0.003347	1.8082444579340518	not_mentioned		not_mentioned	correct	ok	not_mentioned	released	unavailable
Haiku 4.5	imcs21	test	10003735	symptom_307	10003735	0.003347	1.8082444579340518	not_mentioned		not_mentioned	correct	ok	not_mentioned	released	unavailable
Haiku 4.5	imcs21	test	10003735	symptom_308	10003735	0.003347	1.8082444579340518	not_mentioned		not_mentioned	correct	ok	not_mentioned	released	unavailable
Haiku 4.5	imcs21	test	10003735	symptom_309	10003735	0.003347	1.8082444579340518	not_mentioned		not_mentioned	correct	ok	not_mentioned	released	unavailable
Haiku 4.5	imcs21	test	10003735	symptom_310	10003735	0.003347	1.8082444579340518	not_mentioned		not_mentioned	correct	ok	not_mentioned	released	unavailable
Haiku 4.5	imcs21	test	10003735	symptom_311	10003735	0.003347	1.8082444579340518	not_mentioned		not_mentioned	correct	ok	not_mentioned	released	unavailable
Haiku 4.5	imcs21	test	10003735	symptom_312	10003735	0.003347	1.8082444579340518	not_mentioned		not_mentioned	correct	ok	not_mentioned	released	unavailable
Haiku 4.5	imcs21	test	10003735	symptom_313	10003735	0.003347	1.8082444579340518	not_mentioned		not_mentioned	correct	ok	not_mentioned	released	unavailable
Haiku 4.5	imcs21	test	10003735	symptom_314	10003735	0.003347	1.8082444579340518	not_mentioned		not_mentioned	correct	ok	not_mentioned	released	unavailable
Haiku 4.5	imcs21	test	10003735	symptom_315	10003735	0.003347	1.8082444579340518	not_mentioned		not_mentioned	correct	ok	not_mentioned	released	unavailable
Haiku 4.5	imcs21	test	10003735	symptom_316	10003735	0.003347	1.8082444579340518	not_mentioned		not_mentioned	correct	ok	not_mentioned	released	unavailable
Haiku 4.5	imcs21	test	10003735	symptom_317	10003735	0.003347	1.8082444579340518	not_mentioned		not_mentioned	correct	ok	not_mentioned	released	unavailable
Haiku 4.5	imcs21	test	10003735	symptom_318	10003735	0.003347	1.8082444579340518	not_mentioned		not_mentioned	correct	ok	not_mentioned	released	unavailable
Haiku 4.5	imcs21	test	10003735	symptom_319	10003735	0.003347	1.8082444579340518	not_mentioned		not_mentioned	correct	ok	not_mentioned	released	unavailable
Haiku 4.5	imcs21	test	10003735	symptom_320	10003735	0.003347	1.8082444579340518	not_mentioned		not_mentioned	correct	ok	not_mentioned	released	unavailable
Haiku 4.5	imcs21	test	10003735	symptom_321	10003735	0.003347	1.8082444579340518	not_mentioned		not_mentioned	correct	ok	not_mentioned	released	unavailable
Haiku 4.5	imcs21	test	10003735	symptom_322	10003735	0.003347	1.8082444579340518	not_mentioned		not_mentioned	correct	ok	not_mentioned	released	unavailable
Haiku 4.5	imcs21	test	10003735	symptom_323	10003735	0.003347	1.8082444579340518	not_mentioned		not_mentioned	correct	ok	not_mentioned	released	unavailable
Haiku 4.5	imcs21	test	10003735	symptom_324	10003735	0.003347	1.8082444579340518	not_mentioned		not_mentioned	correct	ok	not_mentioned	released	unavailable
Haiku 4.5	imcs21	test	10003735	symptom_325	10003735	0.003347	1.8082444579340518	not_mentioned		not_mentioned	correct	ok	not_mentioned	released	unavailable
Haiku 4.5	imcs21	test	10003735	symptom_326	10003735	0.003347	1.8082444579340518	not_mentioned		not_mentioned	correct	ok	not_mentioned	released	unavailable
Haiku 4.5	imcs21	test	10003735	symptom_327	10003735	0.003347	1.8082444579340518	not_mentioned		not_mentioned	correct	ok	not_mentioned	released	unavailable
Haiku 4.5	imcs21	test	10003735	symptom_328	10003735	0.003347	1.8082444579340518	not_mentioned		not_mentioned	correct	ok	not_mentioned	released	unavailable
Haiku 4.5	imcs21	test	10003735	symptom_329	10003735	0.003347	1.8082444579340518	not_mentioned		not_mentioned	correct	ok	not_mentioned	released	unavailable
Haiku 4.5	imcs21	test	10003735	symptom_330	10003735	0.003347	1.8082444579340518	not_mentioned		not_mentioned	correct	ok	not_mentioned	released	unavailable
Haiku 4.5	imcs21	test	10004115	symptom_000	10004115	0.003777	2.2040349170565605	not_mentioned		not_mentioned	correct	ok	not_mentioned	released	unavailable
Haiku 4.5	imcs21	test	10004115	symptom_001	10004115	0.003777	2.2040349170565605	not_mentioned		not_mentioned	correct	ok	not_mentioned	released	unavailable
Haiku 4.5	imcs21	test	10004115	symptom_002	10004115	0.003777	2.2040349170565605	not_mentioned		not_mentioned	correct	ok	not_mentioned	released	unavailable
Haiku 4.5	imcs21	test	10004115	symptom_003	10004115	0.003777	2.2040349170565605	not_mentioned		not_mentioned	correct	ok	not_mentioned	released	unavailable
Haiku 4.5	imcs21	test	10004115	symptom_004	10004115	0.003777	2.2040349170565605	positive	0.95	uncertain	incorrect	ok	uncertain	released	reported_percentage
Haiku 4.5	imcs21	test	10004115	symptom_005	10004115	0.003777	2.2040349170565605	not_mentioned		not_mentioned	correct	ok	not_mentioned	released	unavailable
Haiku 4.5	imcs21	test	10004115	symptom_006	10004115	0.003777	2.2040349170565605	not_mentioned		uncertain	incorrect	ok	uncertain	released	unavailable
Haiku 4.5	imcs21	test	10004115	symptom_007	10004115	0.003777	2.2040349170565605	not_mentioned		not_mentioned	correct	ok	not_mentioned	released	unavailable
Haiku 4.5	imcs21	test	10004115	symptom_008	10004115	0.003777	2.2040349170565605	not_mentioned		not_mentioned	correct	ok	not_mentioned	released	unavailable
Haiku 4.5	imcs21	test	10004115	symptom_009	10004115	0.003777	2.2040349170565605	not_mentioned		not_mentioned	correct	ok	not_mentioned	released	unavailable
Haiku 4.5	imcs21	test	10004115	symptom_010	10004115	0.003777	2.2040349170565605	uncertain	0.75	uncertain	correct	ok	uncertain	released	reported_percentage
Haiku 4.5	imcs21	test	10004115	symptom_011	10004115	0.003777	2.2040349170565605	not_mentioned		not_mentioned	correct	ok	not_mentioned	released	unavailable
Haiku 4.5	imcs21	test	10004115	symptom_012	10004115	0.003777	2.2040349170565605	not_mentioned		not_mentioned	correct	ok	not_mentioned	released	unavailable
Haiku 4.5	imcs21	test	10004115	symptom_013	10004115	0.003777	2.2040349170565605	not_mentioned		not_mentioned	correct	ok	not_mentioned	released	unavailable
Haiku 4.5	imcs21	test	10004115	symptom_014	10004115	0.003777	2.2040349170565605	uncertain	0.7	uncertain	correct	ok	uncertain	released	reported_percentage
Haiku 4.5	imcs21	test	10004115	symptom_015	10004115	0.003777	2.2040349170565605	not_mentioned		not_mentioned	correct	ok	not_mentioned	released	unavailable
Haiku 4.5	imcs21	test	10004115	symptom_016	10004115	0.003777	2.2040349170565605	not_mentioned		not_mentioned	correct	ok	not_mentioned	released	unavailable
Haiku 4.5	imcs21	test	10004115	symptom_017	10004115	0.003777	2.2040349170565605	uncertain	0.7	uncertain	correct	ok	uncertain	released	reported_percentage
Haiku 4.5	imcs21	test	10004115	symptom_018	10004115	0.003777	2.2040349170565605	not_mentioned		not_mentioned	correct	ok	not_mentioned	released	unavailable
Haiku 4.5	imcs21	test	10004115	symptom_019	10004115	0.003777	2.2040349170565605	not_mentioned		not_mentioned	correct	ok	not_mentioned	released	unavailable
Haiku 4.5	imcs21	test	10004115	symptom_020	10004115	0.003777	2.2040349170565605	not_mentioned		not_mentioned	correct	ok	not_mentioned	released	unavailable
Haiku 4.5	imcs21	test	10004115	symptom_021	10004115	0.003777	2.2040349170565605	not_mentioned		not_mentioned	correct	ok	not_mentioned	released	unavailable
Haiku 4.5	imcs21	test	10004115	symptom_022	10004115	0.003777	2.2040349170565605	not_mentioned		not_mentioned	correct	ok	not_mentioned	released	unavailable
Haiku 4.5	imcs21	test	10004115	symptom_023	10004115	0.003777	2.2040349170565605	not_mentioned		not_mentioned	correct	ok	not_mentioned	released	unavailable
Haiku 4.5	imcs21	test	10004115	symptom_024	10004115	0.003777	2.2040349170565605	not_mentioned		not_mentioned	correct	ok	not_mentioned	released	unavailable
Haiku 4.5	imcs21	test	10004115	symptom_025	10004115	0.003777	2.2040349170565605	not_mentioned		not_mentioned	correct	ok	not_mentioned	released	unavailable
Haiku 4.5	imcs21	test	10004115	symptom_026	10004115	0.003777	2.2040349170565605	not_mentioned		not_mentioned	correct	ok	not_mentioned	released	unavailable
Haiku 4.5	imcs21	test	10004115	symptom_027	10004115	0.003777	2.2040349170565605	not_mentioned		not_mentioned	correct	ok	not_mentioned	released	unavailable
Haiku 4.5	imcs21	test	10004115	symptom_028	10004115	0.003777	2.2040349170565605	not_mentioned		not_mentioned	correct	ok	not_mentioned	released	unavailable
Haiku 4.5	imcs21	test	10004115	symptom_029	10004115	0.003777	2.2040349170565605	not_mentioned		not_mentioned	correct	ok	not_mentioned	released	unavailable
Haiku 4.5	imcs21	test	10004115	symptom_030	10004115	0.003777	2.2040349170565605	not_mentioned		uncertain	incorrect	ok	uncertain	released	unavailable
Haiku 4.5	imcs21	test	10004115	symptom_031	10004115	0.003777	2.2040349170565605	not_mentioned		not_mentioned	correct	ok	not_mentioned	released	unavailable
Haiku 4.5	imcs21	test	10004115	symptom_032	10004115	0.003777	2.2040349170565605	positive	0.92	positive	correct	ok	positive	released	reported_percentage
Haiku 4.5	imcs21	test	10004115	symptom_033	10004115	0.003777	2.2040349170565605	not_mentioned		not_mentioned	correct	ok	not_mentioned	released	unavailable
Haiku 4.5	imcs21	test	10004115	symptom_034	10004115	0.003777	2.2040349170565605	not_mentioned		not_mentioned	correct	ok	not_mentioned	released	unavailable
Haiku 4.5	imcs21	test	10004115	symptom_035	10004115	0.003777	2.2040349170565605	not_mentioned		not_mentioned	correct	ok	not_mentioned	released	unavailable
Haiku 4.5	imcs21	test	10004115	symptom_036	10004115	0.003777	2.2040349170565605	not_mentioned		not_mentioned	correct	ok	not_mentioned	released	unavailable
Haiku 4.5	imcs21	test	10004115	symptom_037	10004115	0.003777	2.2040349170565605	not_mentioned		not_mentioned	correct	ok	not_mentioned	released	unavailable
Haiku 4.5	imcs21	test	10004115	symptom_038	10004115	0.003777	2.2040349170565605	not_mentioned		not_mentioned	correct	ok	not_mentioned	released	unavailable
Haiku 4.5	imcs21	test	10004115	symptom_039	10004115	0.003777	2.2040349170565605	not_mentioned		not_mentioned	correct	ok	not_mentioned	released	unavailable
Haiku 4.5	imcs21	test	10004115	symptom_040	10004115	0.003777	2.2040349170565605	not_mentioned		not_mentioned	correct	ok	not_mentioned	released	unavailable
Haiku 4.5	imcs21	test	10004115	symptom_041	10004115	0.003777	2.2040349170565605	not_mentioned		not_mentioned	correct	ok	not_mentioned	released	unavailable
Haiku 4.5	imcs21	test	10004115	symptom_042	10004115	0.003777	2.2040349170565605	not_mentioned		not_mentioned	correct	ok	not_mentioned	released	unavailable
Haiku 4.5	imcs21	test	10004115	symptom_043	10004115	0.003777	2.2040349170565605	not_mentioned		not_mentioned	correct	ok	not_mentioned	released	unavailable
Haiku 4.5	imcs21	test	10004115	symptom_044	10004115	0.003777	2.2040349170565605	not_mentioned		not_mentioned	correct	ok	not_mentioned	released	unavailable
Haiku 4.5	imcs21	test	10004115	symptom_045	10004115	0.003777	2.2040349170565605	not_mentioned		not_mentioned	correct	ok	not_mentioned	released	unavailable
Haiku 4.5	imcs21	test	10004115	symptom_046	10004115	0.003777	2.2040349170565605	not_mentioned		not_mentioned	correct	ok	not_mentioned	released	unavailable
Haiku 4.5	imcs21	test	10004115	symptom_047	10004115	0.003777	2.2040349170565605	not_mentioned		not_mentioned	correct	ok	not_mentioned	released	unavailable
Haiku 4.5	imcs21	test	10004115	symptom_048	10004115	0.003777	2.2040349170565605	not_mentioned		not_mentioned	correct	ok	not_mentioned	released	unavailable
Haiku 4.5	imcs21	test	10004115	symptom_049	10004115	0.003777	2.2040349170565605	not_mentioned		not_mentioned	correct	ok	not_mentioned	released	unavailable
Haiku 4.5	imcs21	test	10004115	symptom_050	10004115	0.003777	2.2040349170565605	not_mentioned		not_mentioned	correct	ok	not_mentioned	released	unavailable
Haiku 4.5	imcs21	test	10004115	symptom_051	10004115	0.003777	2.2040349170565605	not_mentioned		not_mentioned	correct	ok	not_mentioned	released	unavailable
Haiku 4.5	imcs21	test	10004115	symptom_052	10004115	0.003777	2.2040349170565605	not_mentioned		negative	incorrect	ok	negative	released	unavailable
Haiku 4.5	imcs21	test	10004115	symptom_053	10004115	0.003777	2.2040349170565605	not_mentioned		not_mentioned	correct	ok	not_mentioned	released	unavailable
Haiku 4.5	imcs21	test	10004115	symptom_054	10004115	0.003777	2.2040349170565605	positive	0.9	uncertain	incorrect	ok	uncertain	released	reported_percentage
Haiku 4.5	imcs21	test	10004115	symptom_055	10004115	0.003777	2.2040349170565605	not_mentioned		not_mentioned	correct	ok	not_mentioned	released	unavailable
Haiku 4.5	imcs21	test	10004115	symptom_056	10004115	0.003777	2.2040349170565605	not_mentioned		not_mentioned	correct	ok	not_mentioned	released	unavailable
Haiku 4.5	imcs21	test	10004115	symptom_057	10004115	0.003777	2.2040349170565605	not_mentioned		not_mentioned	correct	ok	not_mentioned	released	unavailable
Haiku 4.5	imcs21	test	10004115	symptom_058	10004115	0.003777	2.2040349170565605	not_mentioned		not_mentioned	correct	ok	not_mentioned	released	unavailable
Haiku 4.5	imcs21	test	10004115	symptom_059	10004115	0.003777	2.2040349170565605	not_mentioned		not_mentioned	correct	ok	not_mentioned	released	unavailable
Haiku 4.5	imcs21	test	10004115	symptom_060	10004115	0.003777	2.2040349170565605	not_mentioned		not_mentioned	correct	ok	not_mentioned	released	unavailable
Haiku 4.5	imcs21	test	10004115	symptom_061	10004115	0.003777	2.2040349170565605	not_mentioned		not_mentioned	correct	ok	not_mentioned	released	unavailable
Haiku 4.5	imcs21	test	10004115	symptom_062	10004115	0.003777	2.2040349170565605	not_mentioned		not_mentioned	correct	ok	not_mentioned	released	unavailable
Haiku 4.5	imcs21	test	10004115	symptom_063	10004115	0.003777	2.2040349170565605	not_mentioned		not_mentioned	correct	ok	not_mentioned	released	unavailable
Haiku 4.5	imcs21	test	10004115	symptom_064	10004115	0.003777	2.2040349170565605	not_mentioned		not_mentioned	correct	ok	not_mentioned	released	unavailable
Haiku 4.5	imcs21	test	10004115	symptom_065	10004115	0.003777	2.2040349170565605	not_mentioned		not_mentioned	correct	ok	not_mentioned	released	unavailable
Haiku 4.5	imcs21	test	10004115	symptom_066	10004115	0.003777	2.2040349170565605	not_mentioned		not_mentioned	correct	ok	not_mentioned	released	unavailable
Haiku 4.5	imcs21	test	10004115	symptom_067	10004115	0.003777	2.2040349170565605	not_mentioned		not_mentioned	correct	ok	not_mentioned	released	unavailable
Haiku 4.5	imcs21	test	10004115	symptom_068	10004115	0.003777	2.2040349170565605	not_mentioned		not_mentioned	correct	ok	not_mentioned	released	unavailable
Haiku 4.5	imcs21	test	10004115	symptom_069	10004115	0.003777	2.2040349170565605	not_mentioned		not_mentioned	correct	ok	not_mentioned	released	unavailable
Haiku 4.5	imcs21	test	10004115	symptom_070	10004115	0.003777	2.2040349170565605	not_mentioned		not_mentioned	correct	ok	not_mentioned	released	unavailable
Haiku 4.5	imcs21	test	10004115	symptom_071	10004115	0.003777	2.2040349170565605	not_mentioned		not_mentioned	correct	ok	not_mentioned	released	unavailable
Haiku 4.5	imcs21	test	10004115	symptom_072	10004115	0.003777	2.2040349170565605	not_mentioned		not_mentioned	correct	ok	not_mentioned	released	unavailable
Haiku 4.5	imcs21	test	10004115	symptom_073	10004115	0.003777	2.2040349170565605	not_mentioned		not_mentioned	correct	ok	not_mentioned	released	unavailable
Haiku 4.5	imcs21	test	10004115	symptom_074	10004115	0.003777	2.2040349170565605	not_mentioned		not_mentioned	correct	ok	not_mentioned	released	unavailable
Haiku 4.5	imcs21	test	10004115	symptom_075	10004115	0.003777	2.2040349170565605	not_mentioned		not_mentioned	correct	ok	not_mentioned	released	unavailable
Haiku 4.5	imcs21	test	10004115	symptom_076	10004115	0.003777	2.2040349170565605	not_mentioned		not_mentioned	correct	ok	not_mentioned	released	unavailable
Haiku 4.5	imcs21	test	10004115	symptom_077	10004115	0.003777	2.2040349170565605	not_mentioned		not_mentioned	correct	ok	not_mentioned	released	unavailable
Haiku 4.5	imcs21	test	10004115	symptom_078	10004115	0.003777	2.2040349170565605	not_mentioned		not_mentioned	correct	ok	not_mentioned	released	unavailable
Haiku 4.5	imcs21	test	10004115	symptom_079	10004115	0.003777	2.2040349170565605	not_mentioned		not_mentioned	correct	ok	not_mentioned	released	unavailable
Haiku 4.5	imcs21	test	10004115	symptom_080	10004115	0.003777	2.2040349170565605	not_mentioned		not_mentioned	correct	ok	not_mentioned	released	unavailable
Haiku 4.5	imcs21	test	10004115	symptom_081	10004115	0.003777	2.2040349170565605	not_mentioned		not_mentioned	correct	ok	not_mentioned	released	unavailable
Haiku 4.5	imcs21	test	10004115	symptom_082	10004115	0.003777	2.2040349170565605	not_mentioned		not_mentioned	correct	ok	not_mentioned	released	unavailable
Haiku 4.5	imcs21	test	10004115	symptom_083	10004115	0.003777	2.2040349170565605	not_mentioned		not_mentioned	correct	ok	not_mentioned	released	unavailable
Haiku 4.5	imcs21	test	10004115	symptom_084	10004115	0.003777	2.2040349170565605	not_mentioned		not_mentioned	correct	ok	not_mentioned	released	unavailable
Haiku 4.5	imcs21	test	10004115	symptom_085	10004115	0.003777	2.2040349170565605	not_mentioned		not_mentioned	correct	ok	not_mentioned	released	unavailable
Haiku 4.5	imcs21	test	10004115	symptom_086	10004115	0.003777	2.2040349170565605	not_mentioned		not_mentioned	correct	ok	not_mentioned	released	unavailable
Haiku 4.5	imcs21	test	10004115	symptom_087	10004115	0.003777	2.2040349170565605	not_mentioned		not_mentioned	correct	ok	not_mentioned	released	unavailable
Haiku 4.5	imcs21	test	10004115	symptom_088	10004115	0.003777	2.2040349170565605	not_mentioned		not_mentioned	correct	ok	not_mentioned	released	unavailable
Haiku 4.5	imcs21	test	10004115	symptom_089	10004115	0.003777	2.2040349170565605	not_mentioned		not_mentioned	correct	ok	not_mentioned	released	unavailable
Haiku 4.5	imcs21	test	10004115	symptom_090	10004115	0.003777	2.2040349170565605	not_mentioned		not_mentioned	correct	ok	not_mentioned	released	unavailable
Haiku 4.5	imcs21	test	10004115	symptom_091	10004115	0.003777	2.2040349170565605	not_mentioned		not_mentioned	correct	ok	not_mentioned	released	unavailable
Haiku 4.5	imcs21	test	10004115	symptom_092	10004115	0.003777	2.2040349170565605	not_mentioned		not_mentioned	correct	ok	not_mentioned	released	unavailable
Haiku 4.5	imcs21	test	10004115	symptom_093	10004115	0.003777	2.2040349170565605	not_mentioned		not_mentioned	correct	ok	not_mentioned	released	unavailable
Haiku 4.5	imcs21	test	10004115	symptom_094	10004115	0.003777	2.2040349170565605	not_mentioned		not_mentioned	correct	ok	not_mentioned	released	unavailable
Haiku 4.5	imcs21	test	10004115	symptom_095	10004115	0.003777	2.2040349170565605	not_mentioned		not_mentioned	correct	ok	not_mentioned	released	unavailable
Haiku 4.5	imcs21	test	10004115	symptom_096	10004115	0.003777	2.2040349170565605	not_mentioned		not_mentioned	correct	ok	not_mentioned	released	unavailable
Haiku 4.5	imcs21	test	10004115	symptom_097	10004115	0.003777	2.2040349170565605	not_mentioned		not_mentioned	correct	ok	not_mentioned	released	unavailable
Haiku 4.5	imcs21	test	10004115	symptom_098	10004115	0.003777	2.2040349170565605	not_mentioned		not_mentioned	correct	ok	not_mentioned	released	unavailable
Haiku 4.5	imcs21	test	10004115	symptom_099	10004115	0.003777	2.2040349170565605	not_mentioned		not_mentioned	correct	ok	not_mentioned	released	unavailable
Haiku 4.5	imcs21	test	10004115	symptom_100	10004115	0.003777	2.2040349170565605	not_mentioned		not_mentioned	correct	ok	not_mentioned	released	unavailable
Haiku 4.5	imcs21	test	10004115	symptom_101	10004115	0.003777	2.2040349170565605	not_mentioned		not_mentioned	correct	ok	not_mentioned	released	unavailable
Haiku 4.5	imcs21	test	10004115	symptom_102	10004115	0.003777	2.2040349170565605	not_mentioned		not_mentioned	correct	ok	not_mentioned	released	unavailable
Haiku 4.5	imcs21	test	10004115	symptom_103	10004115	0.003777	2.2040349170565605	not_mentioned		not_mentioned	correct	ok	not_mentioned	released	unavailable
Haiku 4.5	imcs21	test	10004115	symptom_104	10004115	0.003777	2.2040349170565605	not_mentioned		not_mentioned	correct	ok	not_mentioned	released	unavailable
Haiku 4.5	imcs21	test	10004115	symptom_105	10004115	0.003777	2.2040349170565605	not_mentioned		not_mentioned	correct	ok	not_mentioned	released	unavailable
Haiku 4.5	imcs21	test	10004115	symptom_106	10004115	0.003777	2.2040349170565605	not_mentioned		not_mentioned	correct	ok	not_mentioned	released	unavailable
Haiku 4.5	imcs21	test	10004115	symptom_107	10004115	0.003777	2.2040349170565605	not_mentioned		not_mentioned	correct	ok	not_mentioned	released	unavailable
Haiku 4.5	imcs21	test	10004115	symptom_108	10004115	0.003777	2.2040349170565605	not_mentioned		not_mentioned	correct	ok	not_mentioned	released	unavailable
Haiku 4.5	imcs21	test	10004115	symptom_109	10004115	0.003777	2.2040349170565605	not_mentioned		not_mentioned	correct	ok	not_mentioned	released	unavailable
Haiku 4.5	imcs21	test	10004115	symptom_110	10004115	0.003777	2.2040349170565605	not_mentioned		not_mentioned	correct	ok	not_mentioned	released	unavailable
Haiku 4.5	imcs21	test	10004115	symptom_111	10004115	0.003777	2.2040349170565605	not_mentioned		not_mentioned	correct	ok	not_mentioned	released	unavailable
Haiku 4.5	imcs21	test	10004115	symptom_112	10004115	0.003777	2.2040349170565605	not_mentioned		not_mentioned	correct	ok	not_mentioned	released	unavailable
Haiku 4.5	imcs21	test	10004115	symptom_113	10004115	0.003777	2.2040349170565605	not_mentioned		not_mentioned	correct	ok	not_mentioned	released	unavailable
Haiku 4.5	imcs21	test	10004115	symptom_114	10004115	0.003777	2.2040349170565605	not_mentioned		not_mentioned	correct	ok	not_mentioned	released	unavailable
Haiku 4.5	imcs21	test	10004115	symptom_115	10004115	0.003777	2.2040349170565605	not_mentioned		not_mentioned	correct	ok	not_mentioned	released	unavailable
Haiku 4.5	imcs21	test	10004115	symptom_116	10004115	0.003777	2.2040349170565605	not_mentioned		not_mentioned	correct	ok	not_mentioned	released	unavailable
Haiku 4.5	imcs21	test	10004115	symptom_117	10004115	0.003777	2.2040349170565605	not_mentioned		not_mentioned	correct	ok	not_mentioned	released	unavailable
Haiku 4.5	imcs21	test	10004115	symptom_118	10004115	0.003777	2.2040349170565605	not_mentioned		not_mentioned	correct	ok	not_mentioned	released	unavailable
Haiku 4.5	imcs21	test	10004115	symptom_119	10004115	0.003777	2.2040349170565605	not_mentioned		not_mentioned	correct	ok	not_mentioned	released	unavailable
Haiku 4.5	imcs21	test	10004115	symptom_120	10004115	0.003777	2.2040349170565605	not_mentioned		not_mentioned	correct	ok	not_mentioned	released	unavailable
Haiku 4.5	imcs21	test	10004115	symptom_121	10004115	0.003777	2.2040349170565605	not_mentioned		not_mentioned	correct	ok	not_mentioned	released	unavailable
Haiku 4.5	imcs21	test	10004115	symptom_122	10004115	0.003777	2.2040349170565605	not_mentioned		not_mentioned	correct	ok	not_mentioned	released	unavailable
Haiku 4.5	imcs21	test	10004115	symptom_123	10004115	0.003777	2.2040349170565605	not_mentioned		not_mentioned	correct	ok	not_mentioned	released	unavailable
Haiku 4.5	imcs21	test	10004115	symptom_124	10004115	0.003777	2.2040349170565605	not_mentioned		not_mentioned	correct	ok	not_mentioned	released	unavailable
Haiku 4.5	imcs21	test	10004115	symptom_125	10004115	0.003777	2.2040349170565605	not_mentioned		not_mentioned	correct	ok	not_mentioned	released	unavailable
Haiku 4.5	imcs21	test	10004115	symptom_126	10004115	0.003777	2.2040349170565605	not_mentioned		not_mentioned	correct	ok	not_mentioned	released	unavailable
Haiku 4.5	imcs21	test	10004115	symptom_127	10004115	0.003777	2.2040349170565605	not_mentioned		not_mentioned	correct	ok	not_mentioned	released	unavailable
Haiku 4.5	imcs21	test	10004115	symptom_128	10004115	0.003777	2.2040349170565605	not_mentioned		not_mentioned	correct	ok	not_mentioned	released	unavailable
Haiku 4.5	imcs21	test	10004115	symptom_129	10004115	0.003777	2.2040349170565605	not_mentioned		not_mentioned	correct	ok	not_mentioned	released	unavailable
Haiku 4.5	imcs21	test	10004115	symptom_130	10004115	0.003777	2.2040349170565605	not_mentioned		not_mentioned	correct	ok	not_mentioned	released	unavailable
Haiku 4.5	imcs21	test	10004115	symptom_131	10004115	0.003777	2.2040349170565605	not_mentioned		not_mentioned	correct	ok	not_mentioned	released	unavailable
Haiku 4.5	imcs21	test	10004115	symptom_132	10004115	0.003777	2.2040349170565605	not_mentioned		not_mentioned	correct	ok	not_mentioned	released	unavailable
Haiku 4.5	imcs21	test	10004115	symptom_133	10004115	0.003777	2.2040349170565605	not_mentioned		not_mentioned	correct	ok	not_mentioned	released	unavailable
Haiku 4.5	imcs21	test	10004115	symptom_134	10004115	0.003777	2.2040349170565605	not_mentioned		not_mentioned	correct	ok	not_mentioned	released	unavailable
Haiku 4.5	imcs21	test	10004115	symptom_135	10004115	0.003777	2.2040349170565605	not_mentioned		not_mentioned	correct	ok	not_mentioned	released	unavailable
Haiku 4.5	imcs21	test	10004115	symptom_136	10004115	0.003777	2.2040349170565605	not_mentioned		not_mentioned	correct	ok	not_mentioned	released	unavailable
Haiku 4.5	imcs21	test	10004115	symptom_137	10004115	0.003777	2.2040349170565605	not_mentioned		not_mentioned	correct	ok	not_mentioned	released	unavailable
Haiku 4.5	imcs21	test	10004115	symptom_138	10004115	0.003777	2.2040349170565605	not_mentioned		not_mentioned	correct	ok	not_mentioned	released	unavailable
Haiku 4.5	imcs21	test	10004115	symptom_139	10004115	0.003777	2.2040349170565605	not_mentioned		not_mentioned	correct	ok	not_mentioned	released	unavailable
Haiku 4.5	imcs21	test	10004115	symptom_140	10004115	0.003777	2.2040349170565605	not_mentioned		not_mentioned	correct	ok	not_mentioned	released	unavailable
Haiku 4.5	imcs21	test	10004115	symptom_141	10004115	0.003777	2.2040349170565605	not_mentioned		not_mentioned	correct	ok	not_mentioned	released	unavailable
Haiku 4.5	imcs21	test	10004115	symptom_142	10004115	0.003777	2.2040349170565605	not_mentioned		not_mentioned	correct	ok	not_mentioned	released	unavailable
Haiku 4.5	imcs21	test	10004115	symptom_143	10004115	0.003777	2.2040349170565605	not_mentioned		not_mentioned	correct	ok	not_mentioned	released	unavailable
Haiku 4.5	imcs21	test	10004115	symptom_144	10004115	0.003777	2.2040349170565605	not_mentioned		not_mentioned	correct	ok	not_mentioned	released	unavailable
Haiku 4.5	imcs21	test	10004115	symptom_145	10004115	0.003777	2.2040349170565605	not_mentioned		not_mentioned	correct	ok	not_mentioned	released	unavailable
Haiku 4.5	imcs21	test	10004115	symptom_146	10004115	0.003777	2.2040349170565605	not_mentioned		not_mentioned	correct	ok	not_mentioned	released	unavailable
Haiku 4.5	imcs21	test	10004115	symptom_147	10004115	0.003777	2.2040349170565605	not_mentioned		not_mentioned	correct	ok	not_mentioned	released	unavailable
Haiku 4.5	imcs21	test	10004115	symptom_148	10004115	0.003777	2.2040349170565605	not_mentioned		not_mentioned	correct	ok	not_mentioned	released	unavailable
Haiku 4.5	imcs21	test	10004115	symptom_149	10004115	0.003777	2.2040349170565605	not_mentioned		not_mentioned	correct	ok	not_mentioned	released	unavailable
Haiku 4.5	imcs21	test	10004115	symptom_150	10004115	0.003777	2.2040349170565605	not_mentioned		not_mentioned	correct	ok	not_mentioned	released	unavailable
Haiku 4.5	imcs21	test	10004115	symptom_151	10004115	0.003777	2.2040349170565605	not_mentioned		not_mentioned	correct	ok	not_mentioned	released	unavailable
Haiku 4.5	imcs21	test	10004115	symptom_152	10004115	0.003777	2.2040349170565605	not_mentioned		not_mentioned	correct	ok	not_mentioned	released	unavailable
Haiku 4.5	imcs21	test	10004115	symptom_153	10004115	0.003777	2.2040349170565605	not_mentioned		not_mentioned	correct	ok	not_mentioned	released	unavailable
Haiku 4.5	imcs21	test	10004115	symptom_154	10004115	0.003777	2.2040349170565605	not_mentioned		not_mentioned	correct	ok	not_mentioned	released	unavailable
Haiku 4.5	imcs21	test	10004115	symptom_155	10004115	0.003777	2.2040349170565605	not_mentioned		not_mentioned	correct	ok	not_mentioned	released	unavailable
Haiku 4.5	imcs21	test	10004115	symptom_156	10004115	0.003777	2.2040349170565605	not_mentioned		not_mentioned	correct	ok	not_mentioned	released	unavailable
Haiku 4.5	imcs21	test	10004115	symptom_157	10004115	0.003777	2.2040349170565605	not_mentioned		not_mentioned	correct	ok	not_mentioned	released	unavailable
Haiku 4.5	imcs21	test	10004115	symptom_158	10004115	0.003777	2.2040349170565605	not_mentioned		not_mentioned	correct	ok	not_mentioned	released	unavailable
Haiku 4.5	imcs21	test	10004115	symptom_159	10004115	0.003777	2.2040349170565605	not_mentioned		not_mentioned	correct	ok	not_mentioned	released	unavailable
Haiku 4.5	imcs21	test	10004115	symptom_160	10004115	0.003777	2.2040349170565605	not_mentioned		not_mentioned	correct	ok	not_mentioned	released	unavailable
Haiku 4.5	imcs21	test	10004115	symptom_161	10004115	0.003777	2.2040349170565605	not_mentioned		not_mentioned	correct	ok	not_mentioned	released	unavailable
Haiku 4.5	imcs21	test	10004115	symptom_162	10004115	0.003777	2.2040349170565605	not_mentioned		not_mentioned	correct	ok	not_mentioned	released	unavailable
Haiku 4.5	imcs21	test	10004115	symptom_163	10004115	0.003777	2.2040349170565605	not_mentioned		not_mentioned	correct	ok	not_mentioned	released	unavailable
Haiku 4.5	imcs21	test	10004115	symptom_164	10004115	0.003777	2.2040349170565605	not_mentioned		not_mentioned	correct	ok	not_mentioned	released	unavailable
Haiku 4.5	imcs21	test	10004115	symptom_165	10004115	0.003777	2.2040349170565605	not_mentioned		not_mentioned	correct	ok	not_mentioned	released	unavailable
Haiku 4.5	imcs21	test	10004115	symptom_166	10004115	0.003777	2.2040349170565605	not_mentioned		not_mentioned	correct	ok	not_mentioned	released	unavailable
Haiku 4.5	imcs21	test	10004115	symptom_167	10004115	0.003777	2.2040349170565605	not_mentioned		not_mentioned	correct	ok	not_mentioned	released	unavailable
Haiku 4.5	imcs21	test	10004115	symptom_168	10004115	0.003777	2.2040349170565605	not_mentioned		not_mentioned	correct	ok	not_mentioned	released	unavailable
Haiku 4.5	imcs21	test	10004115	symptom_169	10004115	0.003777	2.2040349170565605	not_mentioned		not_mentioned	correct	ok	not_mentioned	released	unavailable
Haiku 4.5	imcs21	test	10004115	symptom_170	10004115	0.003777	2.2040349170565605	not_mentioned		not_mentioned	correct	ok	not_mentioned	released	unavailable
Haiku 4.5	imcs21	test	10004115	symptom_171	10004115	0.003777	2.2040349170565605	not_mentioned		not_mentioned	correct	ok	not_mentioned	released	unavailable
Haiku 4.5	imcs21	test	10004115	symptom_172	10004115	0.003777	2.2040349170565605	not_mentioned		not_mentioned	correct	ok	not_mentioned	released	unavailable
Haiku 4.5	imcs21	test	10004115	symptom_173	10004115	0.003777	2.2040349170565605	not_mentioned		not_mentioned	correct	ok	not_mentioned	released	unavailable
Haiku 4.5	imcs21	test	10004115	symptom_174	10004115	0.003777	2.2040349170565605	not_mentioned		not_mentioned	correct	ok	not_mentioned	released	unavailable
Haiku 4.5	imcs21	test	10004115	symptom_175	10004115	0.003777	2.2040349170565605	not_mentioned		not_mentioned	correct	ok	not_mentioned	released	unavailable
Haiku 4.5	imcs21	test	10004115	symptom_176	10004115	0.003777	2.2040349170565605	not_mentioned		not_mentioned	correct	ok	not_mentioned	released	unavailable
Haiku 4.5	imcs21	test	10004115	symptom_177	10004115	0.003777	2.2040349170565605	not_mentioned		not_mentioned	correct	ok	not_mentioned	released	unavailable
Haiku 4.5	imcs21	test	10004115	symptom_178	10004115	0.003777	2.2040349170565605	not_mentioned		not_mentioned	correct	ok	not_mentioned	released	unavailable
Haiku 4.5	imcs21	test	10004115	symptom_179	10004115	0.003777	2.2040349170565605	not_mentioned		not_mentioned	correct	ok	not_mentioned	released	unavailable
Haiku 4.5	imcs21	test	10004115	symptom_180	10004115	0.003777	2.2040349170565605	not_mentioned		not_mentioned	correct	ok	not_mentioned	released	unavailable
Haiku 4.5	imcs21	test	10004115	symptom_181	10004115	0.003777	2.2040349170565605	not_mentioned		not_mentioned	correct	ok	not_mentioned	released	unavailable
Haiku 4.5	imcs21	test	10004115	symptom_182	10004115	0.003777	2.2040349170565605	not_mentioned		not_mentioned	correct	ok	not_mentioned	released	unavailable
Haiku 4.5	imcs21	test	10004115	symptom_183	10004115	0.003777	2.2040349170565605	not_mentioned		not_mentioned	correct	ok	not_mentioned	released	unavailable
Haiku 4.5	imcs21	test	10004115	symptom_184	10004115	0.003777	2.2040349170565605	not_mentioned		not_mentioned	correct	ok	not_mentioned	released	unavailable
Haiku 4.5	imcs21	test	10004115	symptom_185	10004115	0.003777	2.2040349170565605	not_mentioned		not_mentioned	correct	ok	not_mentioned	released	unavailable
Haiku 4.5	imcs21	test	10004115	symptom_186	10004115	0.003777	2.2040349170565605	not_mentioned		not_mentioned	correct	ok	not_mentioned	released	unavailable
Haiku 4.5	imcs21	test	10004115	symptom_187	10004115	0.003777	2.2040349170565605	not_mentioned		not_mentioned	correct	ok	not_mentioned	released	unavailable
Haiku 4.5	imcs21	test	10004115	symptom_188	10004115	0.003777	2.2040349170565605	not_mentioned		not_mentioned	correct	ok	not_mentioned	released	unavailable
Haiku 4.5	imcs21	test	10004115	symptom_189	10004115	0.003777	2.2040349170565605	not_mentioned		not_mentioned	correct	ok	not_mentioned	released	unavailable
Haiku 4.5	imcs21	test	10004115	symptom_190	10004115	0.003777	2.2040349170565605	not_mentioned		not_mentioned	correct	ok	not_mentioned	released	unavailable
Haiku 4.5	imcs21	test	10004115	symptom_191	10004115	0.003777	2.2040349170565605	not_mentioned		not_mentioned	correct	ok	not_mentioned	released	unavailable
Haiku 4.5	imcs21	test	10004115	symptom_192	10004115	0.003777	2.2040349170565605	not_mentioned		not_mentioned	correct	ok	not_mentioned	released	unavailable
Haiku 4.5	imcs21	test	10004115	symptom_193	10004115	0.003777	2.2040349170565605	not_mentioned		not_mentioned	correct	ok	not_mentioned	released	unavailable
Haiku 4.5	imcs21	test	10004115	symptom_194	10004115	0.003777	2.2040349170565605	not_mentioned		not_mentioned	correct	ok	not_mentioned	released	unavailable
Haiku 4.5	imcs21	test	10004115	symptom_195	10004115	0.003777	2.2040349170565605	not_mentioned		not_mentioned	correct	ok	not_mentioned	released	unavailable
Haiku 4.5	imcs21	test	10004115	symptom_196	10004115	0.003777	2.2040349170565605	not_mentioned		not_mentioned	correct	ok	not_mentioned	released	unavailable
Haiku 4.5	imcs21	test	10004115	symptom_197	10004115	0.003777	2.2040349170565605	not_mentioned		not_mentioned	correct	ok	not_mentioned	released	unavailable
Haiku 4.5	imcs21	test	10004115	symptom_198	10004115	0.003777	2.2040349170565605	not_mentioned		not_mentioned	correct	ok	not_mentioned	released	unavailable
Haiku 4.5	imcs21	test	10004115	symptom_199	10004115	0.003777	2.2040349170565605	not_mentioned		not_mentioned	correct	ok	not_mentioned	released	unavailable
Haiku 4.5	imcs21	test	10004115	symptom_200	10004115	0.003777	2.2040349170565605	not_mentioned		not_mentioned	correct	ok	not_mentioned	released	unavailable
Haiku 4.5	imcs21	test	10004115	symptom_201	10004115	0.003777	2.2040349170565605	not_mentioned		not_mentioned	correct	ok	not_mentioned	released	unavailable
Haiku 4.5	imcs21	test	10004115	symptom_202	10004115	0.003777	2.2040349170565605	not_mentioned		not_mentioned	correct	ok	not_mentioned	released	unavailable
Haiku 4.5	imcs21	test	10004115	symptom_203	10004115	0.003777	2.2040349170565605	not_mentioned		not_mentioned	correct	ok	not_mentioned	released	unavailable
Haiku 4.5	imcs21	test	10004115	symptom_204	10004115	0.003777	2.2040349170565605	not_mentioned		not_mentioned	correct	ok	not_mentioned	released	unavailable
Haiku 4.5	imcs21	test	10004115	symptom_205	10004115	0.003777	2.2040349170565605	not_mentioned		not_mentioned	correct	ok	not_mentioned	released	unavailable
Haiku 4.5	imcs21	test	10004115	symptom_206	10004115	0.003777	2.2040349170565605	not_mentioned		not_mentioned	correct	ok	not_mentioned	released	unavailable
Haiku 4.5	imcs21	test	10004115	symptom_207	10004115	0.003777	2.2040349170565605	not_mentioned		not_mentioned	correct	ok	not_mentioned	released	unavailable
Haiku 4.5	imcs21	test	10004115	symptom_208	10004115	0.003777	2.2040349170565605	not_mentioned		not_mentioned	correct	ok	not_mentioned	released	unavailable
Haiku 4.5	imcs21	test	10004115	symptom_209	10004115	0.003777	2.2040349170565605	not_mentioned		not_mentioned	correct	ok	not_mentioned	released	unavailable
Haiku 4.5	imcs21	test	10004115	symptom_210	10004115	0.003777	2.2040349170565605	not_mentioned		not_mentioned	correct	ok	not_mentioned	released	unavailable
Haiku 4.5	imcs21	test	10004115	symptom_211	10004115	0.003777	2.2040349170565605	not_mentioned		not_mentioned	correct	ok	not_mentioned	released	unavailable
Haiku 4.5	imcs21	test	10004115	symptom_212	10004115	0.003777	2.2040349170565605	not_mentioned		not_mentioned	correct	ok	not_mentioned	released	unavailable
Haiku 4.5	imcs21	test	10004115	symptom_213	10004115	0.003777	2.2040349170565605	not_mentioned		not_mentioned	correct	ok	not_mentioned	released	unavailable
Haiku 4.5	imcs21	test	10004115	symptom_214	10004115	0.003777	2.2040349170565605	not_mentioned		not_mentioned	correct	ok	not_mentioned	released	unavailable
Haiku 4.5	imcs21	test	10004115	symptom_215	10004115	0.003777	2.2040349170565605	not_mentioned		not_mentioned	correct	ok	not_mentioned	released	unavailable
Haiku 4.5	imcs21	test	10004115	symptom_216	10004115	0.003777	2.2040349170565605	not_mentioned		not_mentioned	correct	ok	not_mentioned	released	unavailable
Haiku 4.5	imcs21	test	10004115	symptom_217	10004115	0.003777	2.2040349170565605	not_mentioned		not_mentioned	correct	ok	not_mentioned	released	unavailable
Haiku 4.5	imcs21	test	10004115	symptom_218	10004115	0.003777	2.2040349170565605	not_mentioned		not_mentioned	correct	ok	not_mentioned	released	unavailable
Haiku 4.5	imcs21	test	10004115	symptom_219	10004115	0.003777	2.2040349170565605	not_mentioned		not_mentioned	correct	ok	not_mentioned	released	unavailable
Haiku 4.5	imcs21	test	10004115	symptom_220	10004115	0.003777	2.2040349170565605	not_mentioned		not_mentioned	correct	ok	not_mentioned	released	unavailable
Haiku 4.5	imcs21	test	10004115	symptom_221	10004115	0.003777	2.2040349170565605	not_mentioned		not_mentioned	correct	ok	not_mentioned	released	unavailable
Haiku 4.5	imcs21	test	10004115	symptom_222	10004115	0.003777	2.2040349170565605	not_mentioned		not_mentioned	correct	ok	not_mentioned	released	unavailable
Haiku 4.5	imcs21	test	10004115	symptom_223	10004115	0.003777	2.2040349170565605	not_mentioned		not_mentioned	correct	ok	not_mentioned	released	unavailable
Haiku 4.5	imcs21	test	10004115	symptom_224	10004115	0.003777	2.2040349170565605	not_mentioned		not_mentioned	correct	ok	not_mentioned	released	unavailable
Haiku 4.5	imcs21	test	10004115	symptom_225	10004115	0.003777	2.2040349170565605	not_mentioned		not_mentioned	correct	ok	not_mentioned	released	unavailable
Haiku 4.5	imcs21	test	10004115	symptom_226	10004115	0.003777	2.2040349170565605	not_mentioned		not_mentioned	correct	ok	not_mentioned	released	unavailable
Haiku 4.5	imcs21	test	10004115	symptom_227	10004115	0.003777	2.2040349170565605	not_mentioned		not_mentioned	correct	ok	not_mentioned	released	unavailable
Haiku 4.5	imcs21	test	10004115	symptom_228	10004115	0.003777	2.2040349170565605	not_mentioned		not_mentioned	correct	ok	not_mentioned	released	unavailable
Haiku 4.5	imcs21	test	10004115	symptom_229	10004115	0.003777	2.2040349170565605	not_mentioned		not_mentioned	correct	ok	not_mentioned	released	unavailable
Haiku 4.5	imcs21	test	10004115	symptom_230	10004115	0.003777	2.2040349170565605	not_mentioned		not_mentioned	correct	ok	not_mentioned	released	unavailable
Haiku 4.5	imcs21	test	10004115	symptom_231	10004115	0.003777	2.2040349170565605	not_mentioned		not_mentioned	correct	ok	not_mentioned	released	unavailable
Haiku 4.5	imcs21	test	10004115	symptom_232	10004115	0.003777	2.2040349170565605	not_mentioned		not_mentioned	correct	ok	not_mentioned	released	unavailable
Haiku 4.5	imcs21	test	10004115	symptom_233	10004115	0.003777	2.2040349170565605	not_mentioned		not_mentioned	correct	ok	not_mentioned	released	unavailable
Haiku 4.5	imcs21	test	10004115	symptom_234	10004115	0.003777	2.2040349170565605	not_mentioned		not_mentioned	correct	ok	not_mentioned	released	unavailable
Haiku 4.5	imcs21	test	10004115	symptom_235	10004115	0.003777	2.2040349170565605	not_mentioned		not_mentioned	correct	ok	not_mentioned	released	unavailable
Haiku 4.5	imcs21	test	10004115	symptom_236	10004115	0.003777	2.2040349170565605	not_mentioned		not_mentioned	correct	ok	not_mentioned	released	unavailable
Haiku 4.5	imcs21	test	10004115	symptom_237	10004115	0.003777	2.2040349170565605	not_mentioned		not_mentioned	correct	ok	not_mentioned	released	unavailable
Haiku 4.5	imcs21	test	10004115	symptom_238	10004115	0.003777	2.2040349170565605	not_mentioned		not_mentioned	correct	ok	not_mentioned	released	unavailable
Haiku 4.5	imcs21	test	10004115	symptom_239	10004115	0.003777	2.2040349170565605	not_mentioned		not_mentioned	correct	ok	not_mentioned	released	unavailable
Haiku 4.5	imcs21	test	10004115	symptom_240	10004115	0.003777	2.2040349170565605	not_mentioned		not_mentioned	correct	ok	not_mentioned	released	unavailable
Haiku 4.5	imcs21	test	10004115	symptom_241	10004115	0.003777	2.2040349170565605	not_mentioned		not_mentioned	correct	ok	not_mentioned	released	unavailable
Haiku 4.5	imcs21	test	10004115	symptom_242	10004115	0.003777	2.2040349170565605	not_mentioned		not_mentioned	correct	ok	not_mentioned	released	unavailable
Haiku 4.5	imcs21	test	10004115	symptom_243	10004115	0.003777	2.2040349170565605	not_mentioned		not_mentioned	correct	ok	not_mentioned	released	unavailable
Haiku 4.5	imcs21	test	10004115	symptom_244	10004115	0.003777	2.2040349170565605	not_mentioned		not_mentioned	correct	ok	not_mentioned	released	unavailable
Haiku 4.5	imcs21	test	10004115	symptom_245	10004115	0.003777	2.2040349170565605	positive	0.88	not_mentioned	incorrect	ok	not_mentioned	released	reported_percentage
Haiku 4.5	imcs21	test	10004115	symptom_246	10004115	0.003777	2.2040349170565605	not_mentioned		not_mentioned	correct	ok	not_mentioned	released	unavailable
Haiku 4.5	imcs21	test	10004115	symptom_247	10004115	0.003777	2.2040349170565605	not_mentioned		not_mentioned	correct	ok	not_mentioned	released	unavailable
Haiku 4.5	imcs21	test	10004115	symptom_248	10004115	0.003777	2.2040349170565605	not_mentioned		not_mentioned	correct	ok	not_mentioned	released	unavailable
Haiku 4.5	imcs21	test	10004115	symptom_249	10004115	0.003777	2.2040349170565605	not_mentioned		not_mentioned	correct	ok	not_mentioned	released	unavailable
Haiku 4.5	imcs21	test	10004115	symptom_250	10004115	0.003777	2.2040349170565605	not_mentioned		not_mentioned	correct	ok	not_mentioned	released	unavailable
Haiku 4.5	imcs21	test	10004115	symptom_251	10004115	0.003777	2.2040349170565605	not_mentioned		not_mentioned	correct	ok	not_mentioned	released	unavailable
Haiku 4.5	imcs21	test	10004115	symptom_252	10004115	0.003777	2.2040349170565605	not_mentioned		not_mentioned	correct	ok	not_mentioned	released	unavailable
Haiku 4.5	imcs21	test	10004115	symptom_253	10004115	0.003777	2.2040349170565605	not_mentioned		not_mentioned	correct	ok	not_mentioned	released	unavailable
Haiku 4.5	imcs21	test	10004115	symptom_254	10004115	0.003777	2.2040349170565605	not_mentioned		not_mentioned	correct	ok	not_mentioned	released	unavailable
Haiku 4.5	imcs21	test	10004115	symptom_255	10004115	0.003777	2.2040349170565605	not_mentioned		not_mentioned	correct	ok	not_mentioned	released	unavailable
Haiku 4.5	imcs21	test	10004115	symptom_256	10004115	0.003777	2.2040349170565605	not_mentioned		not_mentioned	correct	ok	not_mentioned	released	unavailable
Haiku 4.5	imcs21	test	10004115	symptom_257	10004115	0.003777	2.2040349170565605	not_mentioned		not_mentioned	correct	ok	not_mentioned	released	unavailable
Haiku 4.5	imcs21	test	10004115	symptom_258	10004115	0.003777	2.2040349170565605	not_mentioned		not_mentioned	correct	ok	not_mentioned	released	unavailable
Haiku 4.5	imcs21	test	10004115	symptom_259	10004115	0.003777	2.2040349170565605	not_mentioned		not_mentioned	correct	ok	not_mentioned	released	unavailable
Haiku 4.5	imcs21	test	10004115	symptom_260	10004115	0.003777	2.2040349170565605	not_mentioned		not_mentioned	correct	ok	not_mentioned	released	unavailable
Haiku 4.5	imcs21	test	10004115	symptom_261	10004115	0.003777	2.2040349170565605	not_mentioned		not_mentioned	correct	ok	not_mentioned	released	unavailable
Haiku 4.5	imcs21	test	10004115	symptom_262	10004115	0.003777	2.2040349170565605	not_mentioned		not_mentioned	correct	ok	not_mentioned	released	unavailable
Haiku 4.5	imcs21	test	10004115	symptom_263	10004115	0.003777	2.2040349170565605	not_mentioned		not_mentioned	correct	ok	not_mentioned	released	unavailable
Haiku 4.5	imcs21	test	10004115	symptom_264	10004115	0.003777	2.2040349170565605	not_mentioned		not_mentioned	correct	ok	not_mentioned	released	unavailable
Haiku 4.5	imcs21	test	10004115	symptom_265	10004115	0.003777	2.2040349170565605	not_mentioned		not_mentioned	correct	ok	not_mentioned	released	unavailable
Haiku 4.5	imcs21	test	10004115	symptom_266	10004115	0.003777	2.2040349170565605	not_mentioned		not_mentioned	correct	ok	not_mentioned	released	unavailable
Haiku 4.5	imcs21	test	10004115	symptom_267	10004115	0.003777	2.2040349170565605	not_mentioned		not_mentioned	correct	ok	not_mentioned	released	unavailable
Haiku 4.5	imcs21	test	10004115	symptom_268	10004115	0.003777	2.2040349170565605	not_mentioned		not_mentioned	correct	ok	not_mentioned	released	unavailable
Haiku 4.5	imcs21	test	10004115	symptom_269	10004115	0.003777	2.2040349170565605	not_mentioned		not_mentioned	correct	ok	not_mentioned	released	unavailable
Haiku 4.5	imcs21	test	10004115	symptom_270	10004115	0.003777	2.2040349170565605	not_mentioned		not_mentioned	correct	ok	not_mentioned	released	unavailable
Haiku 4.5	imcs21	test	10004115	symptom_271	10004115	0.003777	2.2040349170565605	not_mentioned		not_mentioned	correct	ok	not_mentioned	released	unavailable
Haiku 4.5	imcs21	test	10004115	symptom_272	10004115	0.003777	2.2040349170565605	not_mentioned		not_mentioned	correct	ok	not_mentioned	released	unavailable
Haiku 4.5	imcs21	test	10004115	symptom_273	10004115	0.003777	2.2040349170565605	not_mentioned		not_mentioned	correct	ok	not_mentioned	released	unavailable
Haiku 4.5	imcs21	test	10004115	symptom_274	10004115	0.003777	2.2040349170565605	not_mentioned		not_mentioned	correct	ok	not_mentioned	released	unavailable
Haiku 4.5	imcs21	test	10004115	symptom_275	10004115	0.003777	2.2040349170565605	not_mentioned		not_mentioned	correct	ok	not_mentioned	released	unavailable
Haiku 4.5	imcs21	test	10004115	symptom_276	10004115	0.003777	2.2040349170565605	not_mentioned		not_mentioned	correct	ok	not_mentioned	released	unavailable
Haiku 4.5	imcs21	test	10004115	symptom_277	10004115	0.003777	2.2040349170565605	not_mentioned		not_mentioned	correct	ok	not_mentioned	released	unavailable
Haiku 4.5	imcs21	test	10004115	symptom_278	10004115	0.003777	2.2040349170565605	not_mentioned		not_mentioned	correct	ok	not_mentioned	released	unavailable
Haiku 4.5	imcs21	test	10004115	symptom_279	10004115	0.003777	2.2040349170565605	not_mentioned		not_mentioned	correct	ok	not_mentioned	released	unavailable
Haiku 4.5	imcs21	test	10004115	symptom_280	10004115	0.003777	2.2040349170565605	not_mentioned		not_mentioned	correct	ok	not_mentioned	released	unavailable
Haiku 4.5	imcs21	test	10004115	symptom_281	10004115	0.003777	2.2040349170565605	not_mentioned		not_mentioned	correct	ok	not_mentioned	released	unavailable
Haiku 4.5	imcs21	test	10004115	symptom_282	10004115	0.003777	2.2040349170565605	not_mentioned		not_mentioned	correct	ok	not_mentioned	released	unavailable
Haiku 4.5	imcs21	test	10004115	symptom_283	10004115	0.003777	2.2040349170565605	not_mentioned		not_mentioned	correct	ok	not_mentioned	released	unavailable
Haiku 4.5	imcs21	test	10004115	symptom_284	10004115	0.003777	2.2040349170565605	not_mentioned		not_mentioned	correct	ok	not_mentioned	released	unavailable
Haiku 4.5	imcs21	test	10004115	symptom_285	10004115	0.003777	2.2040349170565605	not_mentioned		not_mentioned	correct	ok	not_mentioned	released	unavailable
Haiku 4.5	imcs21	test	10004115	symptom_286	10004115	0.003777	2.2040349170565605	not_mentioned		not_mentioned	correct	ok	not_mentioned	released	unavailable
Haiku 4.5	imcs21	test	10004115	symptom_287	10004115	0.003777	2.2040349170565605	not_mentioned		not_mentioned	correct	ok	not_mentioned	released	unavailable
Haiku 4.5	imcs21	test	10004115	symptom_288	10004115	0.003777	2.2040349170565605	not_mentioned		not_mentioned	correct	ok	not_mentioned	released	unavailable
Haiku 4.5	imcs21	test	10004115	symptom_289	10004115	0.003777	2.2040349170565605	not_mentioned		not_mentioned	correct	ok	not_mentioned	released	unavailable
Haiku 4.5	imcs21	test	10004115	symptom_290	10004115	0.003777	2.2040349170565605	not_mentioned		not_mentioned	correct	ok	not_mentioned	released	unavailable
Haiku 4.5	imcs21	test	10004115	symptom_291	10004115	0.003777	2.2040349170565605	not_mentioned		not_mentioned	correct	ok	not_mentioned	released	unavailable
Haiku 4.5	imcs21	test	10004115	symptom_292	10004115	0.003777	2.2040349170565605	not_mentioned		not_mentioned	correct	ok	not_mentioned	released	unavailable
Haiku 4.5	imcs21	test	10004115	symptom_293	10004115	0.003777	2.2040349170565605	not_mentioned		not_mentioned	correct	ok	not_mentioned	released	unavailable
Haiku 4.5	imcs21	test	10004115	symptom_294	10004115	0.003777	2.2040349170565605	not_mentioned		not_mentioned	correct	ok	not_mentioned	released	unavailable
Haiku 4.5	imcs21	test	10004115	symptom_295	10004115	0.003777	2.2040349170565605	not_mentioned		not_mentioned	correct	ok	not_mentioned	released	unavailable
Haiku 4.5	imcs21	test	10004115	symptom_296	10004115	0.003777	2.2040349170565605	not_mentioned		not_mentioned	correct	ok	not_mentioned	released	unavailable
Haiku 4.5	imcs21	test	10004115	symptom_297	10004115	0.003777	2.2040349170565605	not_mentioned		not_mentioned	correct	ok	not_mentioned	released	unavailable
Haiku 4.5	imcs21	test	10004115	symptom_298	10004115	0.003777	2.2040349170565605	not_mentioned		not_mentioned	correct	ok	not_mentioned	released	unavailable
Haiku 4.5	imcs21	test	10004115	symptom_299	10004115	0.003777	2.2040349170565605	not_mentioned		not_mentioned	correct	ok	not_mentioned	released	unavailable
Haiku 4.5	imcs21	test	10004115	symptom_300	10004115	0.003777	2.2040349170565605	not_mentioned		not_mentioned	correct	ok	not_mentioned	released	unavailable
Haiku 4.5	imcs21	test	10004115	symptom_301	10004115	0.003777	2.2040349170565605	not_mentioned		not_mentioned	correct	ok	not_mentioned	released	unavailable
Haiku 4.5	imcs21	test	10004115	symptom_302	10004115	0.003777	2.2040349170565605	not_mentioned		not_mentioned	correct	ok	not_mentioned	released	unavailable
Haiku 4.5	imcs21	test	10004115	symptom_303	10004115	0.003777	2.2040349170565605	not_mentioned		not_mentioned	correct	ok	not_mentioned	released	unavailable
Haiku 4.5	imcs21	test	10004115	symptom_304	10004115	0.003777	2.2040349170565605	not_mentioned		not_mentioned	correct	ok	not_mentioned	released	unavailable
Haiku 4.5	imcs21	test	10004115	symptom_305	10004115	0.003777	2.2040349170565605	not_mentioned		not_mentioned	correct	ok	not_mentioned	released	unavailable
Haiku 4.5	imcs21	test	10004115	symptom_306	10004115	0.003777	2.2040349170565605	not_mentioned		not_mentioned	correct	ok	not_mentioned	released	unavailable
Haiku 4.5	imcs21	test	10004115	symptom_307	10004115	0.003777	2.2040349170565605	not_mentioned		not_mentioned	correct	ok	not_mentioned	released	unavailable
Haiku 4.5	imcs21	test	10004115	symptom_308	10004115	0.003777	2.2040349170565605	not_mentioned		not_mentioned	correct	ok	not_mentioned	released	unavailable
Haiku 4.5	imcs21	test	10004115	symptom_309	10004115	0.003777	2.2040349170565605	not_mentioned		not_mentioned	correct	ok	not_mentioned	released	unavailable
Haiku 4.5	imcs21	test	10004115	symptom_310	10004115	0.003777	2.2040349170565605	not_mentioned		not_mentioned	correct	ok	not_mentioned	released	unavailable
Haiku 4.5	imcs21	test	10004115	symptom_311	10004115	0.003777	2.2040349170565605	not_mentioned		not_mentioned	correct	ok	not_mentioned	released	unavailable
Haiku 4.5	imcs21	test	10004115	symptom_312	10004115	0.003777	2.2040349170565605	not_mentioned		not_mentioned	correct	ok	not_mentioned	released	unavailable
Haiku 4.5	imcs21	test	10004115	symptom_313	10004115	0.003777	2.2040349170565605	not_mentioned		not_mentioned	correct	ok	not_mentioned	released	unavailable
Haiku 4.5	imcs21	test	10004115	symptom_314	10004115	0.003777	2.2040349170565605	not_mentioned		not_mentioned	correct	ok	not_mentioned	released	unavailable
Haiku 4.5	imcs21	test	10004115	symptom_315	10004115	0.003777	2.2040349170565605	not_mentioned		not_mentioned	correct	ok	not_mentioned	released	unavailable
Haiku 4.5	imcs21	test	10004115	symptom_316	10004115	0.003777	2.2040349170565605	not_mentioned		not_mentioned	correct	ok	not_mentioned	released	unavailable
Haiku 4.5	imcs21	test	10004115	symptom_317	10004115	0.003777	2.2040349170565605	not_mentioned		not_mentioned	correct	ok	not_mentioned	released	unavailable
Haiku 4.5	imcs21	test	10004115	symptom_318	10004115	0.003777	2.2040349170565605	not_mentioned		not_mentioned	correct	ok	not_mentioned	released	unavailable
Haiku 4.5	imcs21	test	10004115	symptom_319	10004115	0.003777	2.2040349170565605	not_mentioned		not_mentioned	correct	ok	not_mentioned	released	unavailable
Haiku 4.5	imcs21	test	10004115	symptom_320	10004115	0.003777	2.2040349170565605	not_mentioned		not_mentioned	correct	ok	not_mentioned	released	unavailable
Haiku 4.5	imcs21	test	10004115	symptom_321	10004115	0.003777	2.2040349170565605	not_mentioned		not_mentioned	correct	ok	not_mentioned	released	unavailable
Haiku 4.5	imcs21	test	10004115	symptom_322	10004115	0.003777	2.2040349170565605	not_mentioned		not_mentioned	correct	ok	not_mentioned	released	unavailable
Haiku 4.5	imcs21	test	10004115	symptom_323	10004115	0.003777	2.2040349170565605	not_mentioned		not_mentioned	correct	ok	not_mentioned	released	unavailable
Haiku 4.5	imcs21	test	10004115	symptom_324	10004115	0.003777	2.2040349170565605	not_mentioned		not_mentioned	correct	ok	not_mentioned	released	unavailable
Haiku 4.5	imcs21	test	10004115	symptom_325	10004115	0.003777	2.2040349170565605	not_mentioned		not_mentioned	correct	ok	not_mentioned	released	unavailable
Haiku 4.5	imcs21	test	10004115	symptom_326	10004115	0.003777	2.2040349170565605	not_mentioned		not_mentioned	correct	ok	not_mentioned	released	unavailable
Haiku 4.5	imcs21	test	10004115	symptom_327	10004115	0.003777	2.2040349170565605	not_mentioned		not_mentioned	correct	ok	not_mentioned	released	unavailable
Haiku 4.5	imcs21	test	10004115	symptom_328	10004115	0.003777	2.2040349170565605	not_mentioned		not_mentioned	correct	ok	not_mentioned	released	unavailable
Haiku 4.5	imcs21	test	10004115	symptom_329	10004115	0.003777	2.2040349170565605	not_mentioned		not_mentioned	correct	ok	not_mentioned	released	unavailable
Haiku 4.5	imcs21	test	10004115	symptom_330	10004115	0.003777	2.2040349170565605	not_mentioned		not_mentioned	correct	ok	not_mentioned	released	unavailable
Haiku 4.5	imcs21	test	10004156	symptom_000	10004156	0.004535	1.8699288750067353	not_mentioned		uncertain	incorrect	ok	uncertain	released	unavailable
Haiku 4.5	imcs21	test	10004156	symptom_001	10004156	0.004535	1.8699288750067353	positive	0.95	positive	correct	ok	positive	released	reported_percentage
Haiku 4.5	imcs21	test	10004156	symptom_002	10004156	0.004535	1.8699288750067353	not_mentioned		not_mentioned	correct	ok	not_mentioned	released	unavailable
Haiku 4.5	imcs21	test	10004156	symptom_003	10004156	0.004535	1.8699288750067353	not_mentioned		not_mentioned	correct	ok	not_mentioned	released	unavailable
Haiku 4.5	imcs21	test	10004156	symptom_004	10004156	0.004535	1.8699288750067353	positive	0.92	uncertain	incorrect	ok	uncertain	released	reported_percentage
Haiku 4.5	imcs21	test	10004156	symptom_005	10004156	0.004535	1.8699288750067353	not_mentioned		not_mentioned	correct	ok	not_mentioned	released	unavailable
Haiku 4.5	imcs21	test	10004156	symptom_006	10004156	0.004535	1.8699288750067353	not_mentioned		not_mentioned	correct	ok	not_mentioned	released	unavailable
Haiku 4.5	imcs21	test	10004156	symptom_007	10004156	0.004535	1.8699288750067353	not_mentioned		uncertain	incorrect	ok	uncertain	released	unavailable
Haiku 4.5	imcs21	test	10004156	symptom_008	10004156	0.004535	1.8699288750067353	not_mentioned		not_mentioned	correct	ok	not_mentioned	released	unavailable
Haiku 4.5	imcs21	test	10004156	symptom_009	10004156	0.004535	1.8699288750067353	not_mentioned		not_mentioned	correct	ok	not_mentioned	released	unavailable
Haiku 4.5	imcs21	test	10004156	symptom_010	10004156	0.004535	1.8699288750067353	positive	0.85	uncertain	incorrect	ok	uncertain	released	reported_percentage
Haiku 4.5	imcs21	test	10004156	symptom_011	10004156	0.004535	1.8699288750067353	not_mentioned		not_mentioned	correct	ok	not_mentioned	released	unavailable
Haiku 4.5	imcs21	test	10004156	symptom_012	10004156	0.004535	1.8699288750067353	not_mentioned		not_mentioned	correct	ok	not_mentioned	released	unavailable
Haiku 4.5	imcs21	test	10004156	symptom_013	10004156	0.004535	1.8699288750067353	not_mentioned		not_mentioned	correct	ok	not_mentioned	released	unavailable
Haiku 4.5	imcs21	test	10004156	symptom_014	10004156	0.004535	1.8699288750067353	not_mentioned		not_mentioned	correct	ok	not_mentioned	released	unavailable
Haiku 4.5	imcs21	test	10004156	symptom_015	10004156	0.004535	1.8699288750067353	positive	0.9	positive	correct	ok	positive	released	reported_percentage
Haiku 4.5	imcs21	test	10004156	symptom_016	10004156	0.004535	1.8699288750067353	not_mentioned		not_mentioned	correct	ok	not_mentioned	released	unavailable
Haiku 4.5	imcs21	test	10004156	symptom_017	10004156	0.004535	1.8699288750067353	not_mentioned		not_mentioned	correct	ok	not_mentioned	released	unavailable
Haiku 4.5	imcs21	test	10004156	symptom_018	10004156	0.004535	1.8699288750067353	uncertain	0.7	uncertain	correct	ok	uncertain	released	reported_percentage
Haiku 4.5	imcs21	test	10004156	symptom_019	10004156	0.004535	1.8699288750067353	not_mentioned		not_mentioned	correct	ok	not_mentioned	released	unavailable
Haiku 4.5	imcs21	test	10004156	symptom_020	10004156	0.004535	1.8699288750067353	not_mentioned		not_mentioned	correct	ok	not_mentioned	released	unavailable
Haiku 4.5	imcs21	test	10004156	symptom_021	10004156	0.004535	1.8699288750067353	not_mentioned		not_mentioned	correct	ok	not_mentioned	released	unavailable
Haiku 4.5	imcs21	test	10004156	symptom_022	10004156	0.004535	1.8699288750067353	not_mentioned		not_mentioned	correct	ok	not_mentioned	released	unavailable
Haiku 4.5	imcs21	test	10004156	symptom_023	10004156	0.004535	1.8699288750067353	not_mentioned		not_mentioned	correct	ok	not_mentioned	released	unavailable
Haiku 4.5	imcs21	test	10004156	symptom_024	10004156	0.004535	1.8699288750067353	not_mentioned		not_mentioned	correct	ok	not_mentioned	released	unavailable
Haiku 4.5	imcs21	test	10004156	symptom_025	10004156	0.004535	1.8699288750067353	not_mentioned		uncertain	incorrect	ok	uncertain	released	unavailable
Haiku 4.5	imcs21	test	10004156	symptom_026	10004156	0.004535	1.8699288750067353	not_mentioned		not_mentioned	correct	ok	not_mentioned	released	unavailable
Haiku 4.5	imcs21	test	10004156	symptom_027	10004156	0.004535	1.8699288750067353	not_mentioned		not_mentioned	correct	ok	not_mentioned	released	unavailable
Haiku 4.5	imcs21	test	10004156	symptom_028	10004156	0.004535	1.8699288750067353	not_mentioned		not_mentioned	correct	ok	not_mentioned	released	unavailable
Haiku 4.5	imcs21	test	10004156	symptom_029	10004156	0.004535	1.8699288750067353	positive	0.88	positive	correct	ok	positive	released	reported_percentage
Haiku 4.5	imcs21	test	10004156	symptom_030	10004156	0.004535	1.8699288750067353	not_mentioned		not_mentioned	correct	ok	not_mentioned	released	unavailable
Haiku 4.5	imcs21	test	10004156	symptom_031	10004156	0.004535	1.8699288750067353	not_mentioned		not_mentioned	correct	ok	not_mentioned	released	unavailable
Haiku 4.5	imcs21	test	10004156	symptom_032	10004156	0.004535	1.8699288750067353	not_mentioned		not_mentioned	correct	ok	not_mentioned	released	unavailable
Haiku 4.5	imcs21	test	10004156	symptom_033	10004156	0.004535	1.8699288750067353	not_mentioned		not_mentioned	correct	ok	not_mentioned	released	unavailable
Haiku 4.5	imcs21	test	10004156	symptom_034	10004156	0.004535	1.8699288750067353	not_mentioned		not_mentioned	correct	ok	not_mentioned	released	unavailable
Haiku 4.5	imcs21	test	10004156	symptom_035	10004156	0.004535	1.8699288750067353	not_mentioned		not_mentioned	correct	ok	not_mentioned	released	unavailable
Haiku 4.5	imcs21	test	10004156	symptom_036	10004156	0.004535	1.8699288750067353	not_mentioned		not_mentioned	correct	ok	not_mentioned	released	unavailable
Haiku 4.5	imcs21	test	10004156	symptom_037	10004156	0.004535	1.8699288750067353	not_mentioned		not_mentioned	correct	ok	not_mentioned	released	unavailable
Haiku 4.5	imcs21	test	10004156	symptom_038	10004156	0.004535	1.8699288750067353	not_mentioned		not_mentioned	correct	ok	not_mentioned	released	unavailable
Haiku 4.5	imcs21	test	10004156	symptom_039	10004156	0.004535	1.8699288750067353	not_mentioned		not_mentioned	correct	ok	not_mentioned	released	unavailable
Haiku 4.5	imcs21	test	10004156	symptom_040	10004156	0.004535	1.8699288750067353	not_mentioned		not_mentioned	correct	ok	not_mentioned	released	unavailable
Haiku 4.5	imcs21	test	10004156	symptom_041	10004156	0.004535	1.8699288750067353	not_mentioned		not_mentioned	correct	ok	not_mentioned	released	unavailable
Haiku 4.5	imcs21	test	10004156	symptom_042	10004156	0.004535	1.8699288750067353	not_mentioned		not_mentioned	correct	ok	not_mentioned	released	unavailable
Haiku 4.5	imcs21	test	10004156	symptom_043	10004156	0.004535	1.8699288750067353	not_mentioned		not_mentioned	correct	ok	not_mentioned	released	unavailable
Haiku 4.5	imcs21	test	10004156	symptom_044	10004156	0.004535	1.8699288750067353	not_mentioned		not_mentioned	correct	ok	not_mentioned	released	unavailable
Haiku 4.5	imcs21	test	10004156	symptom_045	10004156	0.004535	1.8699288750067353	not_mentioned		not_mentioned	correct	ok	not_mentioned	released	unavailable
Haiku 4.5	imcs21	test	10004156	symptom_046	10004156	0.004535	1.8699288750067353	not_mentioned		not_mentioned	correct	ok	not_mentioned	released	unavailable
Haiku 4.5	imcs21	test	10004156	symptom_047	10004156	0.004535	1.8699288750067353	not_mentioned		not_mentioned	correct	ok	not_mentioned	released	unavailable
Haiku 4.5	imcs21	test	10004156	symptom_048	10004156	0.004535	1.8699288750067353	not_mentioned		not_mentioned	correct	ok	not_mentioned	released	unavailable
Haiku 4.5	imcs21	test	10004156	symptom_049	10004156	0.004535	1.8699288750067353	not_mentioned		not_mentioned	correct	ok	not_mentioned	released	unavailable
Haiku 4.5	imcs21	test	10004156	symptom_050	10004156	0.004535	1.8699288750067353	not_mentioned		uncertain	incorrect	ok	uncertain	released	unavailable
Haiku 4.5	imcs21	test	10004156	symptom_051	10004156	0.004535	1.8699288750067353	not_mentioned		not_mentioned	correct	ok	not_mentioned	released	unavailable
Haiku 4.5	imcs21	test	10004156	symptom_052	10004156	0.004535	1.8699288750067353	not_mentioned		not_mentioned	correct	ok	not_mentioned	released	unavailable
Haiku 4.5	imcs21	test	10004156	symptom_053	10004156	0.004535	1.8699288750067353	not_mentioned		not_mentioned	correct	ok	not_mentioned	released	unavailable
Haiku 4.5	imcs21	test	10004156	symptom_054	10004156	0.004535	1.8699288750067353	not_mentioned		not_mentioned	correct	ok	not_mentioned	released	unavailable
Haiku 4.5	imcs21	test	10004156	symptom_055	10004156	0.004535	1.8699288750067353	not_mentioned		not_mentioned	correct	ok	not_mentioned	released	unavailable
Haiku 4.5	imcs21	test	10004156	symptom_056	10004156	0.004535	1.8699288750067353	not_mentioned		not_mentioned	correct	ok	not_mentioned	released	unavailable
Haiku 4.5	imcs21	test	10004156	symptom_057	10004156	0.004535	1.8699288750067353	not_mentioned		not_mentioned	correct	ok	not_mentioned	released	unavailable
Haiku 4.5	imcs21	test	10004156	symptom_058	10004156	0.004535	1.8699288750067353	not_mentioned		not_mentioned	correct	ok	not_mentioned	released	unavailable
Haiku 4.5	imcs21	test	10004156	symptom_059	10004156	0.004535	1.8699288750067353	not_mentioned		not_mentioned	correct	ok	not_mentioned	released	unavailable
Haiku 4.5	imcs21	test	10004156	symptom_060	10004156	0.004535	1.8699288750067353	not_mentioned		not_mentioned	correct	ok	not_mentioned	released	unavailable
Haiku 4.5	imcs21	test	10004156	symptom_061	10004156	0.004535	1.8699288750067353	not_mentioned		not_mentioned	correct	ok	not_mentioned	released	unavailable
Haiku 4.5	imcs21	test	10004156	symptom_062	10004156	0.004535	1.8699288750067353	not_mentioned		not_mentioned	correct	ok	not_mentioned	released	unavailable
Haiku 4.5	imcs21	test	10004156	symptom_063	10004156	0.004535	1.8699288750067353	not_mentioned		not_mentioned	correct	ok	not_mentioned	released	unavailable
Haiku 4.5	imcs21	test	10004156	symptom_064	10004156	0.004535	1.8699288750067353	not_mentioned		not_mentioned	correct	ok	not_mentioned	released	unavailable
Haiku 4.5	imcs21	test	10004156	symptom_065	10004156	0.004535	1.8699288750067353	not_mentioned		not_mentioned	correct	ok	not_mentioned	released	unavailable
Haiku 4.5	imcs21	test	10004156	symptom_066	10004156	0.004535	1.8699288750067353	not_mentioned		not_mentioned	correct	ok	not_mentioned	released	unavailable
Haiku 4.5	imcs21	test	10004156	symptom_067	10004156	0.004535	1.8699288750067353	not_mentioned		not_mentioned	correct	ok	not_mentioned	released	unavailable
Haiku 4.5	imcs21	test	10004156	symptom_068	10004156	0.004535	1.8699288750067353	not_mentioned		not_mentioned	correct	ok	not_mentioned	released	unavailable
Haiku 4.5	imcs21	test	10004156	symptom_069	10004156	0.004535	1.8699288750067353	not_mentioned		not_mentioned	correct	ok	not_mentioned	released	unavailable
Haiku 4.5	imcs21	test	10004156	symptom_070	10004156	0.004535	1.8699288750067353	not_mentioned		not_mentioned	correct	ok	not_mentioned	released	unavailable
Haiku 4.5	imcs21	test	10004156	symptom_071	10004156	0.004535	1.8699288750067353	not_mentioned		not_mentioned	correct	ok	not_mentioned	released	unavailable
Haiku 4.5	imcs21	test	10004156	symptom_072	10004156	0.004535	1.8699288750067353	not_mentioned		not_mentioned	correct	ok	not_mentioned	released	unavailable
Haiku 4.5	imcs21	test	10004156	symptom_073	10004156	0.004535	1.8699288750067353	not_mentioned		not_mentioned	correct	ok	not_mentioned	released	unavailable
Haiku 4.5	imcs21	test	10004156	symptom_074	10004156	0.004535	1.8699288750067353	not_mentioned		not_mentioned	correct	ok	not_mentioned	released	unavailable
Haiku 4.5	imcs21	test	10004156	symptom_075	10004156	0.004535	1.8699288750067353	not_mentioned		not_mentioned	correct	ok	not_mentioned	released	unavailable
Haiku 4.5	imcs21	test	10004156	symptom_076	10004156	0.004535	1.8699288750067353	not_mentioned		not_mentioned	correct	ok	not_mentioned	released	unavailable
Haiku 4.5	imcs21	test	10004156	symptom_077	10004156	0.004535	1.8699288750067353	not_mentioned		not_mentioned	correct	ok	not_mentioned	released	unavailable
Haiku 4.5	imcs21	test	10004156	symptom_078	10004156	0.004535	1.8699288750067353	not_mentioned		not_mentioned	correct	ok	not_mentioned	released	unavailable
Haiku 4.5	imcs21	test	10004156	symptom_079	10004156	0.004535	1.8699288750067353	not_mentioned		not_mentioned	correct	ok	not_mentioned	released	unavailable
Haiku 4.5	imcs21	test	10004156	symptom_080	10004156	0.004535	1.8699288750067353	not_mentioned		not_mentioned	correct	ok	not_mentioned	released	unavailable
Haiku 4.5	imcs21	test	10004156	symptom_081	10004156	0.004535	1.8699288750067353	not_mentioned		not_mentioned	correct	ok	not_mentioned	released	unavailable
Haiku 4.5	imcs21	test	10004156	symptom_082	10004156	0.004535	1.8699288750067353	not_mentioned		not_mentioned	correct	ok	not_mentioned	released	unavailable
Haiku 4.5	imcs21	test	10004156	symptom_083	10004156	0.004535	1.8699288750067353	not_mentioned		not_mentioned	correct	ok	not_mentioned	released	unavailable
Haiku 4.5	imcs21	test	10004156	symptom_084	10004156	0.004535	1.8699288750067353	not_mentioned		positive	incorrect	ok	positive	released	unavailable
Haiku 4.5	imcs21	test	10004156	symptom_085	10004156	0.004535	1.8699288750067353	not_mentioned		not_mentioned	correct	ok	not_mentioned	released	unavailable
Haiku 4.5	imcs21	test	10004156	symptom_086	10004156	0.004535	1.8699288750067353	not_mentioned		not_mentioned	correct	ok	not_mentioned	released	unavailable
Haiku 4.5	imcs21	test	10004156	symptom_087	10004156	0.004535	1.8699288750067353	not_mentioned		not_mentioned	correct	ok	not_mentioned	released	unavailable
Haiku 4.5	imcs21	test	10004156	symptom_088	10004156	0.004535	1.8699288750067353	not_mentioned		not_mentioned	correct	ok	not_mentioned	released	unavailable
Haiku 4.5	imcs21	test	10004156	symptom_089	10004156	0.004535	1.8699288750067353	not_mentioned		not_mentioned	correct	ok	not_mentioned	released	unavailable
Haiku 4.5	imcs21	test	10004156	symptom_090	10004156	0.004535	1.8699288750067353	not_mentioned		not_mentioned	correct	ok	not_mentioned	released	unavailable
Haiku 4.5	imcs21	test	10004156	symptom_091	10004156	0.004535	1.8699288750067353	not_mentioned		not_mentioned	correct	ok	not_mentioned	released	unavailable
Haiku 4.5	imcs21	test	10004156	symptom_092	10004156	0.004535	1.8699288750067353	not_mentioned		not_mentioned	correct	ok	not_mentioned	released	unavailable
Haiku 4.5	imcs21	test	10004156	symptom_093	10004156	0.004535	1.8699288750067353	not_mentioned		not_mentioned	correct	ok	not_mentioned	released	unavailable
Haiku 4.5	imcs21	test	10004156	symptom_094	10004156	0.004535	1.8699288750067353	not_mentioned		not_mentioned	correct	ok	not_mentioned	released	unavailable
Haiku 4.5	imcs21	test	10004156	symptom_095	10004156	0.004535	1.8699288750067353	not_mentioned		not_mentioned	correct	ok	not_mentioned	released	unavailable
Haiku 4.5	imcs21	test	10004156	symptom_096	10004156	0.004535	1.8699288750067353	not_mentioned		not_mentioned	correct	ok	not_mentioned	released	unavailable
Haiku 4.5	imcs21	test	10004156	symptom_097	10004156	0.004535	1.8699288750067353	not_mentioned		not_mentioned	correct	ok	not_mentioned	released	unavailable
Haiku 4.5	imcs21	test	10004156	symptom_098	10004156	0.004535	1.8699288750067353	not_mentioned		not_mentioned	correct	ok	not_mentioned	released	unavailable
Haiku 4.5	imcs21	test	10004156	symptom_099	10004156	0.004535	1.8699288750067353	not_mentioned		not_mentioned	correct	ok	not_mentioned	released	unavailable
Haiku 4.5	imcs21	test	10004156	symptom_100	10004156	0.004535	1.8699288750067353	not_mentioned		not_mentioned	correct	ok	not_mentioned	released	unavailable
Haiku 4.5	imcs21	test	10004156	symptom_101	10004156	0.004535	1.8699288750067353	not_mentioned		not_mentioned	correct	ok	not_mentioned	released	unavailable
Haiku 4.5	imcs21	test	10004156	symptom_102	10004156	0.004535	1.8699288750067353	not_mentioned		not_mentioned	correct	ok	not_mentioned	released	unavailable
Haiku 4.5	imcs21	test	10004156	symptom_103	10004156	0.004535	1.8699288750067353	not_mentioned		not_mentioned	correct	ok	not_mentioned	released	unavailable
Haiku 4.5	imcs21	test	10004156	symptom_104	10004156	0.004535	1.8699288750067353	not_mentioned		not_mentioned	correct	ok	not_mentioned	released	unavailable
Haiku 4.5	imcs21	test	10004156	symptom_105	10004156	0.004535	1.8699288750067353	not_mentioned		not_mentioned	correct	ok	not_mentioned	released	unavailable
Haiku 4.5	imcs21	test	10004156	symptom_106	10004156	0.004535	1.8699288750067353	not_mentioned		not_mentioned	correct	ok	not_mentioned	released	unavailable
Haiku 4.5	imcs21	test	10004156	symptom_107	10004156	0.004535	1.8699288750067353	not_mentioned		not_mentioned	correct	ok	not_mentioned	released	unavailable
Haiku 4.5	imcs21	test	10004156	symptom_108	10004156	0.004535	1.8699288750067353	not_mentioned		not_mentioned	correct	ok	not_mentioned	released	unavailable
Haiku 4.5	imcs21	test	10004156	symptom_109	10004156	0.004535	1.8699288750067353	not_mentioned		not_mentioned	correct	ok	not_mentioned	released	unavailable
Haiku 4.5	imcs21	test	10004156	symptom_110	10004156	0.004535	1.8699288750067353	not_mentioned		not_mentioned	correct	ok	not_mentioned	released	unavailable
Haiku 4.5	imcs21	test	10004156	symptom_111	10004156	0.004535	1.8699288750067353	not_mentioned		not_mentioned	correct	ok	not_mentioned	released	unavailable
Haiku 4.5	imcs21	test	10004156	symptom_112	10004156	0.004535	1.8699288750067353	not_mentioned		not_mentioned	correct	ok	not_mentioned	released	unavailable
Haiku 4.5	imcs21	test	10004156	symptom_113	10004156	0.004535	1.8699288750067353	not_mentioned		not_mentioned	correct	ok	not_mentioned	released	unavailable
Haiku 4.5	imcs21	test	10004156	symptom_114	10004156	0.004535	1.8699288750067353	not_mentioned		not_mentioned	correct	ok	not_mentioned	released	unavailable
Haiku 4.5	imcs21	test	10004156	symptom_115	10004156	0.004535	1.8699288750067353	not_mentioned		not_mentioned	correct	ok	not_mentioned	released	unavailable
Haiku 4.5	imcs21	test	10004156	symptom_116	10004156	0.004535	1.8699288750067353	not_mentioned		not_mentioned	correct	ok	not_mentioned	released	unavailable
Haiku 4.5	imcs21	test	10004156	symptom_117	10004156	0.004535	1.8699288750067353	not_mentioned		not_mentioned	correct	ok	not_mentioned	released	unavailable
Haiku 4.5	imcs21	test	10004156	symptom_118	10004156	0.004535	1.8699288750067353	not_mentioned		not_mentioned	correct	ok	not_mentioned	released	unavailable
Haiku 4.5	imcs21	test	10004156	symptom_119	10004156	0.004535	1.8699288750067353	not_mentioned		not_mentioned	correct	ok	not_mentioned	released	unavailable
Haiku 4.5	imcs21	test	10004156	symptom_120	10004156	0.004535	1.8699288750067353	not_mentioned		not_mentioned	correct	ok	not_mentioned	released	unavailable
Haiku 4.5	imcs21	test	10004156	symptom_121	10004156	0.004535	1.8699288750067353	not_mentioned		not_mentioned	correct	ok	not_mentioned	released	unavailable
Haiku 4.5	imcs21	test	10004156	symptom_122	10004156	0.004535	1.8699288750067353	not_mentioned		not_mentioned	correct	ok	not_mentioned	released	unavailable
Haiku 4.5	imcs21	test	10004156	symptom_123	10004156	0.004535	1.8699288750067353	not_mentioned		not_mentioned	correct	ok	not_mentioned	released	unavailable
Haiku 4.5	imcs21	test	10004156	symptom_124	10004156	0.004535	1.8699288750067353	not_mentioned		not_mentioned	correct	ok	not_mentioned	released	unavailable
Haiku 4.5	imcs21	test	10004156	symptom_125	10004156	0.004535	1.8699288750067353	not_mentioned		not_mentioned	correct	ok	not_mentioned	released	unavailable
Haiku 4.5	imcs21	test	10004156	symptom_126	10004156	0.004535	1.8699288750067353	not_mentioned		not_mentioned	correct	ok	not_mentioned	released	unavailable
Haiku 4.5	imcs21	test	10004156	symptom_127	10004156	0.004535	1.8699288750067353	not_mentioned		not_mentioned	correct	ok	not_mentioned	released	unavailable
Haiku 4.5	imcs21	test	10004156	symptom_128	10004156	0.004535	1.8699288750067353	not_mentioned		not_mentioned	correct	ok	not_mentioned	released	unavailable
Haiku 4.5	imcs21	test	10004156	symptom_129	10004156	0.004535	1.8699288750067353	not_mentioned		not_mentioned	correct	ok	not_mentioned	released	unavailable
Haiku 4.5	imcs21	test	10004156	symptom_130	10004156	0.004535	1.8699288750067353	not_mentioned		not_mentioned	correct	ok	not_mentioned	released	unavailable
Haiku 4.5	imcs21	test	10004156	symptom_131	10004156	0.004535	1.8699288750067353	not_mentioned		not_mentioned	correct	ok	not_mentioned	released	unavailable
Haiku 4.5	imcs21	test	10004156	symptom_132	10004156	0.004535	1.8699288750067353	not_mentioned		not_mentioned	correct	ok	not_mentioned	released	unavailable
Haiku 4.5	imcs21	test	10004156	symptom_133	10004156	0.004535	1.8699288750067353	not_mentioned		not_mentioned	correct	ok	not_mentioned	released	unavailable
Haiku 4.5	imcs21	test	10004156	symptom_134	10004156	0.004535	1.8699288750067353	not_mentioned		not_mentioned	correct	ok	not_mentioned	released	unavailable
Haiku 4.5	imcs21	test	10004156	symptom_135	10004156	0.004535	1.8699288750067353	not_mentioned		not_mentioned	correct	ok	not_mentioned	released	unavailable
Haiku 4.5	imcs21	test	10004156	symptom_136	10004156	0.004535	1.8699288750067353	not_mentioned		not_mentioned	correct	ok	not_mentioned	released	unavailable
Haiku 4.5	imcs21	test	10004156	symptom_137	10004156	0.004535	1.8699288750067353	not_mentioned		not_mentioned	correct	ok	not_mentioned	released	unavailable
Haiku 4.5	imcs21	test	10004156	symptom_138	10004156	0.004535	1.8699288750067353	not_mentioned		not_mentioned	correct	ok	not_mentioned	released	unavailable
Haiku 4.5	imcs21	test	10004156	symptom_139	10004156	0.004535	1.8699288750067353	not_mentioned		not_mentioned	correct	ok	not_mentioned	released	unavailable
Haiku 4.5	imcs21	test	10004156	symptom_140	10004156	0.004535	1.8699288750067353	not_mentioned		not_mentioned	correct	ok	not_mentioned	released	unavailable
Haiku 4.5	imcs21	test	10004156	symptom_141	10004156	0.004535	1.8699288750067353	not_mentioned		not_mentioned	correct	ok	not_mentioned	released	unavailable
Haiku 4.5	imcs21	test	10004156	symptom_142	10004156	0.004535	1.8699288750067353	not_mentioned		not_mentioned	correct	ok	not_mentioned	released	unavailable
Haiku 4.5	imcs21	test	10004156	symptom_143	10004156	0.004535	1.8699288750067353	not_mentioned		not_mentioned	correct	ok	not_mentioned	released	unavailable
Haiku 4.5	imcs21	test	10004156	symptom_144	10004156	0.004535	1.8699288750067353	not_mentioned		not_mentioned	correct	ok	not_mentioned	released	unavailable
Haiku 4.5	imcs21	test	10004156	symptom_145	10004156	0.004535	1.8699288750067353	not_mentioned		not_mentioned	correct	ok	not_mentioned	released	unavailable
Haiku 4.5	imcs21	test	10004156	symptom_146	10004156	0.004535	1.8699288750067353	not_mentioned		not_mentioned	correct	ok	not_mentioned	released	unavailable
Haiku 4.5	imcs21	test	10004156	symptom_147	10004156	0.004535	1.8699288750067353	not_mentioned		not_mentioned	correct	ok	not_mentioned	released	unavailable
Haiku 4.5	imcs21	test	10004156	symptom_148	10004156	0.004535	1.8699288750067353	not_mentioned		not_mentioned	correct	ok	not_mentioned	released	unavailable
Haiku 4.5	imcs21	test	10004156	symptom_149	10004156	0.004535	1.8699288750067353	not_mentioned		not_mentioned	correct	ok	not_mentioned	released	unavailable
Haiku 4.5	imcs21	test	10004156	symptom_150	10004156	0.004535	1.8699288750067353	not_mentioned		not_mentioned	correct	ok	not_mentioned	released	unavailable
Haiku 4.5	imcs21	test	10004156	symptom_151	10004156	0.004535	1.8699288750067353	not_mentioned		not_mentioned	correct	ok	not_mentioned	released	unavailable
Haiku 4.5	imcs21	test	10004156	symptom_152	10004156	0.004535	1.8699288750067353	not_mentioned		not_mentioned	correct	ok	not_mentioned	released	unavailable
Haiku 4.5	imcs21	test	10004156	symptom_153	10004156	0.004535	1.8699288750067353	not_mentioned		not_mentioned	correct	ok	not_mentioned	released	unavailable
Haiku 4.5	imcs21	test	10004156	symptom_154	10004156	0.004535	1.8699288750067353	not_mentioned		not_mentioned	correct	ok	not_mentioned	released	unavailable
Haiku 4.5	imcs21	test	10004156	symptom_155	10004156	0.004535	1.8699288750067353	not_mentioned		not_mentioned	correct	ok	not_mentioned	released	unavailable
Haiku 4.5	imcs21	test	10004156	symptom_156	10004156	0.004535	1.8699288750067353	not_mentioned		not_mentioned	correct	ok	not_mentioned	released	unavailable
Haiku 4.5	imcs21	test	10004156	symptom_157	10004156	0.004535	1.8699288750067353	not_mentioned		not_mentioned	correct	ok	not_mentioned	released	unavailable
Haiku 4.5	imcs21	test	10004156	symptom_158	10004156	0.004535	1.8699288750067353	not_mentioned		not_mentioned	correct	ok	not_mentioned	released	unavailable
Haiku 4.5	imcs21	test	10004156	symptom_159	10004156	0.004535	1.8699288750067353	not_mentioned		not_mentioned	correct	ok	not_mentioned	released	unavailable
Haiku 4.5	imcs21	test	10004156	symptom_160	10004156	0.004535	1.8699288750067353	not_mentioned		not_mentioned	correct	ok	not_mentioned	released	unavailable
Haiku 4.5	imcs21	test	10004156	symptom_161	10004156	0.004535	1.8699288750067353	not_mentioned		not_mentioned	correct	ok	not_mentioned	released	unavailable
Haiku 4.5	imcs21	test	10004156	symptom_162	10004156	0.004535	1.8699288750067353	not_mentioned		not_mentioned	correct	ok	not_mentioned	released	unavailable
Haiku 4.5	imcs21	test	10004156	symptom_163	10004156	0.004535	1.8699288750067353	not_mentioned		not_mentioned	correct	ok	not_mentioned	released	unavailable
Haiku 4.5	imcs21	test	10004156	symptom_164	10004156	0.004535	1.8699288750067353	not_mentioned		not_mentioned	correct	ok	not_mentioned	released	unavailable
Haiku 4.5	imcs21	test	10004156	symptom_165	10004156	0.004535	1.8699288750067353	not_mentioned		not_mentioned	correct	ok	not_mentioned	released	unavailable
Haiku 4.5	imcs21	test	10004156	symptom_166	10004156	0.004535	1.8699288750067353	not_mentioned		not_mentioned	correct	ok	not_mentioned	released	unavailable
Haiku 4.5	imcs21	test	10004156	symptom_167	10004156	0.004535	1.8699288750067353	not_mentioned		not_mentioned	correct	ok	not_mentioned	released	unavailable
Haiku 4.5	imcs21	test	10004156	symptom_168	10004156	0.004535	1.8699288750067353	not_mentioned		not_mentioned	correct	ok	not_mentioned	released	unavailable
Haiku 4.5	imcs21	test	10004156	symptom_169	10004156	0.004535	1.8699288750067353	not_mentioned		not_mentioned	correct	ok	not_mentioned	released	unavailable
Haiku 4.5	imcs21	test	10004156	symptom_170	10004156	0.004535	1.8699288750067353	not_mentioned		not_mentioned	correct	ok	not_mentioned	released	unavailable
Haiku 4.5	imcs21	test	10004156	symptom_171	10004156	0.004535	1.8699288750067353	not_mentioned		not_mentioned	correct	ok	not_mentioned	released	unavailable
Haiku 4.5	imcs21	test	10004156	symptom_172	10004156	0.004535	1.8699288750067353	not_mentioned		not_mentioned	correct	ok	not_mentioned	released	unavailable
Haiku 4.5	imcs21	test	10004156	symptom_173	10004156	0.004535	1.8699288750067353	not_mentioned		not_mentioned	correct	ok	not_mentioned	released	unavailable
Haiku 4.5	imcs21	test	10004156	symptom_174	10004156	0.004535	1.8699288750067353	not_mentioned		not_mentioned	correct	ok	not_mentioned	released	unavailable
Haiku 4.5	imcs21	test	10004156	symptom_175	10004156	0.004535	1.8699288750067353	not_mentioned		not_mentioned	correct	ok	not_mentioned	released	unavailable
Haiku 4.5	imcs21	test	10004156	symptom_176	10004156	0.004535	1.8699288750067353	not_mentioned		not_mentioned	correct	ok	not_mentioned	released	unavailable
Haiku 4.5	imcs21	test	10004156	symptom_177	10004156	0.004535	1.8699288750067353	not_mentioned		not_mentioned	correct	ok	not_mentioned	released	unavailable
Haiku 4.5	imcs21	test	10004156	symptom_178	10004156	0.004535	1.8699288750067353	not_mentioned		not_mentioned	correct	ok	not_mentioned	released	unavailable
Haiku 4.5	imcs21	test	10004156	symptom_179	10004156	0.004535	1.8699288750067353	not_mentioned		not_mentioned	correct	ok	not_mentioned	released	unavailable
Haiku 4.5	imcs21	test	10004156	symptom_180	10004156	0.004535	1.8699288750067353	not_mentioned		not_mentioned	correct	ok	not_mentioned	released	unavailable
Haiku 4.5	imcs21	test	10004156	symptom_181	10004156	0.004535	1.8699288750067353	not_mentioned		not_mentioned	correct	ok	not_mentioned	released	unavailable
Haiku 4.5	imcs21	test	10004156	symptom_182	10004156	0.004535	1.8699288750067353	not_mentioned		not_mentioned	correct	ok	not_mentioned	released	unavailable
Haiku 4.5	imcs21	test	10004156	symptom_183	10004156	0.004535	1.8699288750067353	not_mentioned		not_mentioned	correct	ok	not_mentioned	released	unavailable
Haiku 4.5	imcs21	test	10004156	symptom_184	10004156	0.004535	1.8699288750067353	not_mentioned		not_mentioned	correct	ok	not_mentioned	released	unavailable
Haiku 4.5	imcs21	test	10004156	symptom_185	10004156	0.004535	1.8699288750067353	not_mentioned		not_mentioned	correct	ok	not_mentioned	released	unavailable
Haiku 4.5	imcs21	test	10004156	symptom_186	10004156	0.004535	1.8699288750067353	not_mentioned		not_mentioned	correct	ok	not_mentioned	released	unavailable
Haiku 4.5	imcs21	test	10004156	symptom_187	10004156	0.004535	1.8699288750067353	not_mentioned		not_mentioned	correct	ok	not_mentioned	released	unavailable
Haiku 4.5	imcs21	test	10004156	symptom_188	10004156	0.004535	1.8699288750067353	not_mentioned		not_mentioned	correct	ok	not_mentioned	released	unavailable
Haiku 4.5	imcs21	test	10004156	symptom_189	10004156	0.004535	1.8699288750067353	not_mentioned		not_mentioned	correct	ok	not_mentioned	released	unavailable
Haiku 4.5	imcs21	test	10004156	symptom_190	10004156	0.004535	1.8699288750067353	not_mentioned		not_mentioned	correct	ok	not_mentioned	released	unavailable
Haiku 4.5	imcs21	test	10004156	symptom_191	10004156	0.004535	1.8699288750067353	not_mentioned		not_mentioned	correct	ok	not_mentioned	released	unavailable
Haiku 4.5	imcs21	test	10004156	symptom_192	10004156	0.004535	1.8699288750067353	not_mentioned		not_mentioned	correct	ok	not_mentioned	released	unavailable
Haiku 4.5	imcs21	test	10004156	symptom_193	10004156	0.004535	1.8699288750067353	not_mentioned		not_mentioned	correct	ok	not_mentioned	released	unavailable
Haiku 4.5	imcs21	test	10004156	symptom_194	10004156	0.004535	1.8699288750067353	not_mentioned		not_mentioned	correct	ok	not_mentioned	released	unavailable
Haiku 4.5	imcs21	test	10004156	symptom_195	10004156	0.004535	1.8699288750067353	not_mentioned		not_mentioned	correct	ok	not_mentioned	released	unavailable
Haiku 4.5	imcs21	test	10004156	symptom_196	10004156	0.004535	1.8699288750067353	not_mentioned		not_mentioned	correct	ok	not_mentioned	released	unavailable
Haiku 4.5	imcs21	test	10004156	symptom_197	10004156	0.004535	1.8699288750067353	not_mentioned		not_mentioned	correct	ok	not_mentioned	released	unavailable
Haiku 4.5	imcs21	test	10004156	symptom_198	10004156	0.004535	1.8699288750067353	not_mentioned		not_mentioned	correct	ok	not_mentioned	released	unavailable
Haiku 4.5	imcs21	test	10004156	symptom_199	10004156	0.004535	1.8699288750067353	not_mentioned		not_mentioned	correct	ok	not_mentioned	released	unavailable
Haiku 4.5	imcs21	test	10004156	symptom_200	10004156	0.004535	1.8699288750067353	not_mentioned		not_mentioned	correct	ok	not_mentioned	released	unavailable
Haiku 4.5	imcs21	test	10004156	symptom_201	10004156	0.004535	1.8699288750067353	not_mentioned		not_mentioned	correct	ok	not_mentioned	released	unavailable
Haiku 4.5	imcs21	test	10004156	symptom_202	10004156	0.004535	1.8699288750067353	not_mentioned		not_mentioned	correct	ok	not_mentioned	released	unavailable
Haiku 4.5	imcs21	test	10004156	symptom_203	10004156	0.004535	1.8699288750067353	not_mentioned		not_mentioned	correct	ok	not_mentioned	released	unavailable
Haiku 4.5	imcs21	test	10004156	symptom_204	10004156	0.004535	1.8699288750067353	not_mentioned		not_mentioned	correct	ok	not_mentioned	released	unavailable
Haiku 4.5	imcs21	test	10004156	symptom_205	10004156	0.004535	1.8699288750067353	not_mentioned		not_mentioned	correct	ok	not_mentioned	released	unavailable
Haiku 4.5	imcs21	test	10004156	symptom_206	10004156	0.004535	1.8699288750067353	not_mentioned		not_mentioned	correct	ok	not_mentioned	released	unavailable
Haiku 4.5	imcs21	test	10004156	symptom_207	10004156	0.004535	1.8699288750067353	not_mentioned		not_mentioned	correct	ok	not_mentioned	released	unavailable
Haiku 4.5	imcs21	test	10004156	symptom_208	10004156	0.004535	1.8699288750067353	not_mentioned		not_mentioned	correct	ok	not_mentioned	released	unavailable
Haiku 4.5	imcs21	test	10004156	symptom_209	10004156	0.004535	1.8699288750067353	not_mentioned		not_mentioned	correct	ok	not_mentioned	released	unavailable
Haiku 4.5	imcs21	test	10004156	symptom_210	10004156	0.004535	1.8699288750067353	not_mentioned		not_mentioned	correct	ok	not_mentioned	released	unavailable
Haiku 4.5	imcs21	test	10004156	symptom_211	10004156	0.004535	1.8699288750067353	not_mentioned		not_mentioned	correct	ok	not_mentioned	released	unavailable
Haiku 4.5	imcs21	test	10004156	symptom_212	10004156	0.004535	1.8699288750067353	not_mentioned		not_mentioned	correct	ok	not_mentioned	released	unavailable
Haiku 4.5	imcs21	test	10004156	symptom_213	10004156	0.004535	1.8699288750067353	not_mentioned		not_mentioned	correct	ok	not_mentioned	released	unavailable
Haiku 4.5	imcs21	test	10004156	symptom_214	10004156	0.004535	1.8699288750067353	not_mentioned		not_mentioned	correct	ok	not_mentioned	released	unavailable
Haiku 4.5	imcs21	test	10004156	symptom_215	10004156	0.004535	1.8699288750067353	not_mentioned		not_mentioned	correct	ok	not_mentioned	released	unavailable
Haiku 4.5	imcs21	test	10004156	symptom_216	10004156	0.004535	1.8699288750067353	not_mentioned		not_mentioned	correct	ok	not_mentioned	released	unavailable
Haiku 4.5	imcs21	test	10004156	symptom_217	10004156	0.004535	1.8699288750067353	not_mentioned		not_mentioned	correct	ok	not_mentioned	released	unavailable
Haiku 4.5	imcs21	test	10004156	symptom_218	10004156	0.004535	1.8699288750067353	not_mentioned		not_mentioned	correct	ok	not_mentioned	released	unavailable
Haiku 4.5	imcs21	test	10004156	symptom_219	10004156	0.004535	1.8699288750067353	not_mentioned		not_mentioned	correct	ok	not_mentioned	released	unavailable
Haiku 4.5	imcs21	test	10004156	symptom_220	10004156	0.004535	1.8699288750067353	not_mentioned		not_mentioned	correct	ok	not_mentioned	released	unavailable
Haiku 4.5	imcs21	test	10004156	symptom_221	10004156	0.004535	1.8699288750067353	not_mentioned		not_mentioned	correct	ok	not_mentioned	released	unavailable
Haiku 4.5	imcs21	test	10004156	symptom_222	10004156	0.004535	1.8699288750067353	not_mentioned		not_mentioned	correct	ok	not_mentioned	released	unavailable
Haiku 4.5	imcs21	test	10004156	symptom_223	10004156	0.004535	1.8699288750067353	not_mentioned		not_mentioned	correct	ok	not_mentioned	released	unavailable
Haiku 4.5	imcs21	test	10004156	symptom_224	10004156	0.004535	1.8699288750067353	not_mentioned		not_mentioned	correct	ok	not_mentioned	released	unavailable
Haiku 4.5	imcs21	test	10004156	symptom_225	10004156	0.004535	1.8699288750067353	not_mentioned		not_mentioned	correct	ok	not_mentioned	released	unavailable
Haiku 4.5	imcs21	test	10004156	symptom_226	10004156	0.004535	1.8699288750067353	not_mentioned		not_mentioned	correct	ok	not_mentioned	released	unavailable
Haiku 4.5	imcs21	test	10004156	symptom_227	10004156	0.004535	1.8699288750067353	not_mentioned		not_mentioned	correct	ok	not_mentioned	released	unavailable
Haiku 4.5	imcs21	test	10004156	symptom_228	10004156	0.004535	1.8699288750067353	not_mentioned		not_mentioned	correct	ok	not_mentioned	released	unavailable
Haiku 4.5	imcs21	test	10004156	symptom_229	10004156	0.004535	1.8699288750067353	not_mentioned		not_mentioned	correct	ok	not_mentioned	released	unavailable
Haiku 4.5	imcs21	test	10004156	symptom_230	10004156	0.004535	1.8699288750067353	not_mentioned		not_mentioned	correct	ok	not_mentioned	released	unavailable
Haiku 4.5	imcs21	test	10004156	symptom_231	10004156	0.004535	1.8699288750067353	not_mentioned		not_mentioned	correct	ok	not_mentioned	released	unavailable
Haiku 4.5	imcs21	test	10004156	symptom_232	10004156	0.004535	1.8699288750067353	not_mentioned		not_mentioned	correct	ok	not_mentioned	released	unavailable
Haiku 4.5	imcs21	test	10004156	symptom_233	10004156	0.004535	1.8699288750067353	not_mentioned		not_mentioned	correct	ok	not_mentioned	released	unavailable
Haiku 4.5	imcs21	test	10004156	symptom_234	10004156	0.004535	1.8699288750067353	not_mentioned		not_mentioned	correct	ok	not_mentioned	released	unavailable
Haiku 4.5	imcs21	test	10004156	symptom_235	10004156	0.004535	1.8699288750067353	not_mentioned		not_mentioned	correct	ok	not_mentioned	released	unavailable
Haiku 4.5	imcs21	test	10004156	symptom_236	10004156	0.004535	1.8699288750067353	not_mentioned		not_mentioned	correct	ok	not_mentioned	released	unavailable
Haiku 4.5	imcs21	test	10004156	symptom_237	10004156	0.004535	1.8699288750067353	not_mentioned		not_mentioned	correct	ok	not_mentioned	released	unavailable
Haiku 4.5	imcs21	test	10004156	symptom_238	10004156	0.004535	1.8699288750067353	not_mentioned		not_mentioned	correct	ok	not_mentioned	released	unavailable
Haiku 4.5	imcs21	test	10004156	symptom_239	10004156	0.004535	1.8699288750067353	not_mentioned		not_mentioned	correct	ok	not_mentioned	released	unavailable
Haiku 4.5	imcs21	test	10004156	symptom_240	10004156	0.004535	1.8699288750067353	not_mentioned		not_mentioned	correct	ok	not_mentioned	released	unavailable
Haiku 4.5	imcs21	test	10004156	symptom_241	10004156	0.004535	1.8699288750067353	not_mentioned		not_mentioned	correct	ok	not_mentioned	released	unavailable
Haiku 4.5	imcs21	test	10004156	symptom_242	10004156	0.004535	1.8699288750067353	not_mentioned		not_mentioned	correct	ok	not_mentioned	released	unavailable
Haiku 4.5	imcs21	test	10004156	symptom_243	10004156	0.004535	1.8699288750067353	not_mentioned		not_mentioned	correct	ok	not_mentioned	released	unavailable
Haiku 4.5	imcs21	test	10004156	symptom_244	10004156	0.004535	1.8699288750067353	not_mentioned		not_mentioned	correct	ok	not_mentioned	released	unavailable
Haiku 4.5	imcs21	test	10004156	symptom_245	10004156	0.004535	1.8699288750067353	not_mentioned		not_mentioned	correct	ok	not_mentioned	released	unavailable
Haiku 4.5	imcs21	test	10004156	symptom_246	10004156	0.004535	1.8699288750067353	not_mentioned		not_mentioned	correct	ok	not_mentioned	released	unavailable
Haiku 4.5	imcs21	test	10004156	symptom_247	10004156	0.004535	1.8699288750067353	not_mentioned		not_mentioned	correct	ok	not_mentioned	released	unavailable
Haiku 4.5	imcs21	test	10004156	symptom_248	10004156	0.004535	1.8699288750067353	not_mentioned		not_mentioned	correct	ok	not_mentioned	released	unavailable
Haiku 4.5	imcs21	test	10004156	symptom_249	10004156	0.004535	1.8699288750067353	not_mentioned		not_mentioned	correct	ok	not_mentioned	released	unavailable
Haiku 4.5	imcs21	test	10004156	symptom_250	10004156	0.004535	1.8699288750067353	not_mentioned		not_mentioned	correct	ok	not_mentioned	released	unavailable
Haiku 4.5	imcs21	test	10004156	symptom_251	10004156	0.004535	1.8699288750067353	not_mentioned		not_mentioned	correct	ok	not_mentioned	released	unavailable
Haiku 4.5	imcs21	test	10004156	symptom_252	10004156	0.004535	1.8699288750067353	not_mentioned		not_mentioned	correct	ok	not_mentioned	released	unavailable
Haiku 4.5	imcs21	test	10004156	symptom_253	10004156	0.004535	1.8699288750067353	not_mentioned		not_mentioned	correct	ok	not_mentioned	released	unavailable
Haiku 4.5	imcs21	test	10004156	symptom_254	10004156	0.004535	1.8699288750067353	not_mentioned		not_mentioned	correct	ok	not_mentioned	released	unavailable
Haiku 4.5	imcs21	test	10004156	symptom_255	10004156	0.004535	1.8699288750067353	not_mentioned		not_mentioned	correct	ok	not_mentioned	released	unavailable
Haiku 4.5	imcs21	test	10004156	symptom_256	10004156	0.004535	1.8699288750067353	not_mentioned		not_mentioned	correct	ok	not_mentioned	released	unavailable
Haiku 4.5	imcs21	test	10004156	symptom_257	10004156	0.004535	1.8699288750067353	not_mentioned		not_mentioned	correct	ok	not_mentioned	released	unavailable
Haiku 4.5	imcs21	test	10004156	symptom_258	10004156	0.004535	1.8699288750067353	not_mentioned		not_mentioned	correct	ok	not_mentioned	released	unavailable
Haiku 4.5	imcs21	test	10004156	symptom_259	10004156	0.004535	1.8699288750067353	not_mentioned		not_mentioned	correct	ok	not_mentioned	released	unavailable
Haiku 4.5	imcs21	test	10004156	symptom_260	10004156	0.004535	1.8699288750067353	not_mentioned		not_mentioned	correct	ok	not_mentioned	released	unavailable
Haiku 4.5	imcs21	test	10004156	symptom_261	10004156	0.004535	1.8699288750067353	not_mentioned		not_mentioned	correct	ok	not_mentioned	released	unavailable
Haiku 4.5	imcs21	test	10004156	symptom_262	10004156	0.004535	1.8699288750067353	not_mentioned		not_mentioned	correct	ok	not_mentioned	released	unavailable
Haiku 4.5	imcs21	test	10004156	symptom_263	10004156	0.004535	1.8699288750067353	not_mentioned		not_mentioned	correct	ok	not_mentioned	released	unavailable
Haiku 4.5	imcs21	test	10004156	symptom_264	10004156	0.004535	1.8699288750067353	not_mentioned		not_mentioned	correct	ok	not_mentioned	released	unavailable
Haiku 4.5	imcs21	test	10004156	symptom_265	10004156	0.004535	1.8699288750067353	not_mentioned		not_mentioned	correct	ok	not_mentioned	released	unavailable
Haiku 4.5	imcs21	test	10004156	symptom_266	10004156	0.004535	1.8699288750067353	not_mentioned		not_mentioned	correct	ok	not_mentioned	released	unavailable
Haiku 4.5	imcs21	test	10004156	symptom_267	10004156	0.004535	1.8699288750067353	not_mentioned		not_mentioned	correct	ok	not_mentioned	released	unavailable
Haiku 4.5	imcs21	test	10004156	symptom_268	10004156	0.004535	1.8699288750067353	not_mentioned		not_mentioned	correct	ok	not_mentioned	released	unavailable
Haiku 4.5	imcs21	test	10004156	symptom_269	10004156	0.004535	1.8699288750067353	not_mentioned		not_mentioned	correct	ok	not_mentioned	released	unavailable
Haiku 4.5	imcs21	test	10004156	symptom_270	10004156	0.004535	1.8699288750067353	not_mentioned		not_mentioned	correct	ok	not_mentioned	released	unavailable
Haiku 4.5	imcs21	test	10004156	symptom_271	10004156	0.004535	1.8699288750067353	not_mentioned		not_mentioned	correct	ok	not_mentioned	released	unavailable
Haiku 4.5	imcs21	test	10004156	symptom_272	10004156	0.004535	1.8699288750067353	not_mentioned		not_mentioned	correct	ok	not_mentioned	released	unavailable
Haiku 4.5	imcs21	test	10004156	symptom_273	10004156	0.004535	1.8699288750067353	not_mentioned		not_mentioned	correct	ok	not_mentioned	released	unavailable
Haiku 4.5	imcs21	test	10004156	symptom_274	10004156	0.004535	1.8699288750067353	not_mentioned		not_mentioned	correct	ok	not_mentioned	released	unavailable
Haiku 4.5	imcs21	test	10004156	symptom_275	10004156	0.004535	1.8699288750067353	not_mentioned		not_mentioned	correct	ok	not_mentioned	released	unavailable
Haiku 4.5	imcs21	test	10004156	symptom_276	10004156	0.004535	1.8699288750067353	not_mentioned		not_mentioned	correct	ok	not_mentioned	released	unavailable
Haiku 4.5	imcs21	test	10004156	symptom_277	10004156	0.004535	1.8699288750067353	not_mentioned		not_mentioned	correct	ok	not_mentioned	released	unavailable
Haiku 4.5	imcs21	test	10004156	symptom_278	10004156	0.004535	1.8699288750067353	not_mentioned		not_mentioned	correct	ok	not_mentioned	released	unavailable
Haiku 4.5	imcs21	test	10004156	symptom_279	10004156	0.004535	1.8699288750067353	not_mentioned		not_mentioned	correct	ok	not_mentioned	released	unavailable
Haiku 4.5	imcs21	test	10004156	symptom_280	10004156	0.004535	1.8699288750067353	not_mentioned		not_mentioned	correct	ok	not_mentioned	released	unavailable
Haiku 4.5	imcs21	test	10004156	symptom_281	10004156	0.004535	1.8699288750067353	not_mentioned		not_mentioned	correct	ok	not_mentioned	released	unavailable
Haiku 4.5	imcs21	test	10004156	symptom_282	10004156	0.004535	1.8699288750067353	not_mentioned		not_mentioned	correct	ok	not_mentioned	released	unavailable
Haiku 4.5	imcs21	test	10004156	symptom_283	10004156	0.004535	1.8699288750067353	not_mentioned		not_mentioned	correct	ok	not_mentioned	released	unavailable
Haiku 4.5	imcs21	test	10004156	symptom_284	10004156	0.004535	1.8699288750067353	not_mentioned		not_mentioned	correct	ok	not_mentioned	released	unavailable
Haiku 4.5	imcs21	test	10004156	symptom_285	10004156	0.004535	1.8699288750067353	not_mentioned		not_mentioned	correct	ok	not_mentioned	released	unavailable
Haiku 4.5	imcs21	test	10004156	symptom_286	10004156	0.004535	1.8699288750067353	not_mentioned		not_mentioned	correct	ok	not_mentioned	released	unavailable
Haiku 4.5	imcs21	test	10004156	symptom_287	10004156	0.004535	1.8699288750067353	not_mentioned		not_mentioned	correct	ok	not_mentioned	released	unavailable
Haiku 4.5	imcs21	test	10004156	symptom_288	10004156	0.004535	1.8699288750067353	not_mentioned		not_mentioned	correct	ok	not_mentioned	released	unavailable
Haiku 4.5	imcs21	test	10004156	symptom_289	10004156	0.004535	1.8699288750067353	not_mentioned		not_mentioned	correct	ok	not_mentioned	released	unavailable
Haiku 4.5	imcs21	test	10004156	symptom_290	10004156	0.004535	1.8699288750067353	not_mentioned		not_mentioned	correct	ok	not_mentioned	released	unavailable
Haiku 4.5	imcs21	test	10004156	symptom_291	10004156	0.004535	1.8699288750067353	not_mentioned		not_mentioned	correct	ok	not_mentioned	released	unavailable
Haiku 4.5	imcs21	test	10004156	symptom_292	10004156	0.004535	1.8699288750067353	not_mentioned		not_mentioned	correct	ok	not_mentioned	released	unavailable
Haiku 4.5	imcs21	test	10004156	symptom_293	10004156	0.004535	1.8699288750067353	not_mentioned		not_mentioned	correct	ok	not_mentioned	released	unavailable
Haiku 4.5	imcs21	test	10004156	symptom_294	10004156	0.004535	1.8699288750067353	not_mentioned		not_mentioned	correct	ok	not_mentioned	released	unavailable
Haiku 4.5	imcs21	test	10004156	symptom_295	10004156	0.004535	1.8699288750067353	not_mentioned		not_mentioned	correct	ok	not_mentioned	released	unavailable
Haiku 4.5	imcs21	test	10004156	symptom_296	10004156	0.004535	1.8699288750067353	not_mentioned		not_mentioned	correct	ok	not_mentioned	released	unavailable
Haiku 4.5	imcs21	test	10004156	symptom_297	10004156	0.004535	1.8699288750067353	not_mentioned		not_mentioned	correct	ok	not_mentioned	released	unavailable
Haiku 4.5	imcs21	test	10004156	symptom_298	10004156	0.004535	1.8699288750067353	not_mentioned		not_mentioned	correct	ok	not_mentioned	released	unavailable
Haiku 4.5	imcs21	test	10004156	symptom_299	10004156	0.004535	1.8699288750067353	not_mentioned		not_mentioned	correct	ok	not_mentioned	released	unavailable
Haiku 4.5	imcs21	test	10004156	symptom_300	10004156	0.004535	1.8699288750067353	not_mentioned		not_mentioned	correct	ok	not_mentioned	released	unavailable
Haiku 4.5	imcs21	test	10004156	symptom_301	10004156	0.004535	1.8699288750067353	not_mentioned		not_mentioned	correct	ok	not_mentioned	released	unavailable
Haiku 4.5	imcs21	test	10004156	symptom_302	10004156	0.004535	1.8699288750067353	not_mentioned		not_mentioned	correct	ok	not_mentioned	released	unavailable
Haiku 4.5	imcs21	test	10004156	symptom_303	10004156	0.004535	1.8699288750067353	not_mentioned		not_mentioned	correct	ok	not_mentioned	released	unavailable
Haiku 4.5	imcs21	test	10004156	symptom_304	10004156	0.004535	1.8699288750067353	not_mentioned		not_mentioned	correct	ok	not_mentioned	released	unavailable
Haiku 4.5	imcs21	test	10004156	symptom_305	10004156	0.004535	1.8699288750067353	not_mentioned		not_mentioned	correct	ok	not_mentioned	released	unavailable
Haiku 4.5	imcs21	test	10004156	symptom_306	10004156	0.004535	1.8699288750067353	not_mentioned		not_mentioned	correct	ok	not_mentioned	released	unavailable
Haiku 4.5	imcs21	test	10004156	symptom_307	10004156	0.004535	1.8699288750067353	not_mentioned		not_mentioned	correct	ok	not_mentioned	released	unavailable
Haiku 4.5	imcs21	test	10004156	symptom_308	10004156	0.004535	1.8699288750067353	not_mentioned		not_mentioned	correct	ok	not_mentioned	released	unavailable
Haiku 4.5	imcs21	test	10004156	symptom_309	10004156	0.004535	1.8699288750067353	not_mentioned		not_mentioned	correct	ok	not_mentioned	released	unavailable
Haiku 4.5	imcs21	test	10004156	symptom_310	10004156	0.004535	1.8699288750067353	not_mentioned		not_mentioned	correct	ok	not_mentioned	released	unavailable
Haiku 4.5	imcs21	test	10004156	symptom_311	10004156	0.004535	1.8699288750067353	not_mentioned		not_mentioned	correct	ok	not_mentioned	released	unavailable
Haiku 4.5	imcs21	test	10004156	symptom_312	10004156	0.004535	1.8699288750067353	not_mentioned		not_mentioned	correct	ok	not_mentioned	released	unavailable
Haiku 4.5	imcs21	test	10004156	symptom_313	10004156	0.004535	1.8699288750067353	not_mentioned		not_mentioned	correct	ok	not_mentioned	released	unavailable
Haiku 4.5	imcs21	test	10004156	symptom_314	10004156	0.004535	1.8699288750067353	not_mentioned		not_mentioned	correct	ok	not_mentioned	released	unavailable
Haiku 4.5	imcs21	test	10004156	symptom_315	10004156	0.004535	1.8699288750067353	not_mentioned		not_mentioned	correct	ok	not_mentioned	released	unavailable
Haiku 4.5	imcs21	test	10004156	symptom_316	10004156	0.004535	1.8699288750067353	not_mentioned		not_mentioned	correct	ok	not_mentioned	released	unavailable
Haiku 4.5	imcs21	test	10004156	symptom_317	10004156	0.004535	1.8699288750067353	not_mentioned		not_mentioned	correct	ok	not_mentioned	released	unavailable
Haiku 4.5	imcs21	test	10004156	symptom_318	10004156	0.004535	1.8699288750067353	not_mentioned		not_mentioned	correct	ok	not_mentioned	released	unavailable
Haiku 4.5	imcs21	test	10004156	symptom_319	10004156	0.004535	1.8699288750067353	not_mentioned		not_mentioned	correct	ok	not_mentioned	released	unavailable
Haiku 4.5	imcs21	test	10004156	symptom_320	10004156	0.004535	1.8699288750067353	not_mentioned		not_mentioned	correct	ok	not_mentioned	released	unavailable
Haiku 4.5	imcs21	test	10004156	symptom_321	10004156	0.004535	1.8699288750067353	not_mentioned		not_mentioned	correct	ok	not_mentioned	released	unavailable
Haiku 4.5	imcs21	test	10004156	symptom_322	10004156	0.004535	1.8699288750067353	not_mentioned		not_mentioned	correct	ok	not_mentioned	released	unavailable
Haiku 4.5	imcs21	test	10004156	symptom_323	10004156	0.004535	1.8699288750067353	not_mentioned		not_mentioned	correct	ok	not_mentioned	released	unavailable
Haiku 4.5	imcs21	test	10004156	symptom_324	10004156	0.004535	1.8699288750067353	not_mentioned		not_mentioned	correct	ok	not_mentioned	released	unavailable
Haiku 4.5	imcs21	test	10004156	symptom_325	10004156	0.004535	1.8699288750067353	not_mentioned		not_mentioned	correct	ok	not_mentioned	released	unavailable
Haiku 4.5	imcs21	test	10004156	symptom_326	10004156	0.004535	1.8699288750067353	not_mentioned		not_mentioned	correct	ok	not_mentioned	released	unavailable
Haiku 4.5	imcs21	test	10004156	symptom_327	10004156	0.004535	1.8699288750067353	not_mentioned		not_mentioned	correct	ok	not_mentioned	released	unavailable
Haiku 4.5	imcs21	test	10004156	symptom_328	10004156	0.004535	1.8699288750067353	not_mentioned		not_mentioned	correct	ok	not_mentioned	released	unavailable
Haiku 4.5	imcs21	test	10004156	symptom_329	10004156	0.004535	1.8699288750067353	not_mentioned		not_mentioned	correct	ok	not_mentioned	released	unavailable
Haiku 4.5	imcs21	test	10004156	symptom_330	10004156	0.004535	1.8699288750067353	not_mentioned		not_mentioned	correct	ok	not_mentioned	released	unavailable
Haiku 4.5	imcs21	test	10004672	symptom_000	10004672	0.003402	1.546253666980192	not_mentioned		not_mentioned	correct	ok	not_mentioned	released	unavailable
Haiku 4.5	imcs21	test	10004672	symptom_001	10004672	0.003402	1.546253666980192	not_mentioned		not_mentioned	correct	ok	not_mentioned	released	unavailable
Haiku 4.5	imcs21	test	10004672	symptom_002	10004672	0.003402	1.546253666980192	not_mentioned		not_mentioned	correct	ok	not_mentioned	released	unavailable
Haiku 4.5	imcs21	test	10004672	symptom_003	10004672	0.003402	1.546253666980192	not_mentioned		not_mentioned	correct	ok	not_mentioned	released	unavailable
Haiku 4.5	imcs21	test	10004672	symptom_004	10004672	0.003402	1.546253666980192	not_mentioned		not_mentioned	correct	ok	not_mentioned	released	unavailable
Haiku 4.5	imcs21	test	10004672	symptom_005	10004672	0.003402	1.546253666980192	not_mentioned		not_mentioned	correct	ok	not_mentioned	released	unavailable
Haiku 4.5	imcs21	test	10004672	symptom_006	10004672	0.003402	1.546253666980192	not_mentioned		not_mentioned	correct	ok	not_mentioned	released	unavailable
Haiku 4.5	imcs21	test	10004672	symptom_007	10004672	0.003402	1.546253666980192	not_mentioned		not_mentioned	correct	ok	not_mentioned	released	unavailable
Haiku 4.5	imcs21	test	10004672	symptom_008	10004672	0.003402	1.546253666980192	not_mentioned		not_mentioned	correct	ok	not_mentioned	released	unavailable
Haiku 4.5	imcs21	test	10004672	symptom_009	10004672	0.003402	1.546253666980192	not_mentioned		not_mentioned	correct	ok	not_mentioned	released	unavailable
Haiku 4.5	imcs21	test	10004672	symptom_010	10004672	0.003402	1.546253666980192	not_mentioned		not_mentioned	correct	ok	not_mentioned	released	unavailable
Haiku 4.5	imcs21	test	10004672	symptom_011	10004672	0.003402	1.546253666980192	not_mentioned		not_mentioned	correct	ok	not_mentioned	released	unavailable
Haiku 4.5	imcs21	test	10004672	symptom_012	10004672	0.003402	1.546253666980192	not_mentioned		not_mentioned	correct	ok	not_mentioned	released	unavailable
Haiku 4.5	imcs21	test	10004672	symptom_013	10004672	0.003402	1.546253666980192	not_mentioned		not_mentioned	correct	ok	not_mentioned	released	unavailable
Haiku 4.5	imcs21	test	10004672	symptom_014	10004672	0.003402	1.546253666980192	not_mentioned		not_mentioned	correct	ok	not_mentioned	released	unavailable
Haiku 4.5	imcs21	test	10004672	symptom_015	10004672	0.003402	1.546253666980192	not_mentioned		not_mentioned	correct	ok	not_mentioned	released	unavailable
Haiku 4.5	imcs21	test	10004672	symptom_016	10004672	0.003402	1.546253666980192	positive	0.95	positive	correct	ok	positive	released	reported_percentage
Haiku 4.5	imcs21	test	10004672	symptom_017	10004672	0.003402	1.546253666980192	not_mentioned		not_mentioned	correct	ok	not_mentioned	released	unavailable
Haiku 4.5	imcs21	test	10004672	symptom_018	10004672	0.003402	1.546253666980192	not_mentioned		not_mentioned	correct	ok	not_mentioned	released	unavailable
Haiku 4.5	imcs21	test	10004672	symptom_019	10004672	0.003402	1.546253666980192	not_mentioned		not_mentioned	correct	ok	not_mentioned	released	unavailable
Haiku 4.5	imcs21	test	10004672	symptom_020	10004672	0.003402	1.546253666980192	not_mentioned		not_mentioned	correct	ok	not_mentioned	released	unavailable
Haiku 4.5	imcs21	test	10004672	symptom_021	10004672	0.003402	1.546253666980192	not_mentioned		not_mentioned	correct	ok	not_mentioned	released	unavailable
Haiku 4.5	imcs21	test	10004672	symptom_022	10004672	0.003402	1.546253666980192	not_mentioned		not_mentioned	correct	ok	not_mentioned	released	unavailable
Haiku 4.5	imcs21	test	10004672	symptom_023	10004672	0.003402	1.546253666980192	not_mentioned		not_mentioned	correct	ok	not_mentioned	released	unavailable
Haiku 4.5	imcs21	test	10004672	symptom_024	10004672	0.003402	1.546253666980192	not_mentioned		not_mentioned	correct	ok	not_mentioned	released	unavailable
Haiku 4.5	imcs21	test	10004672	symptom_025	10004672	0.003402	1.546253666980192	not_mentioned		not_mentioned	correct	ok	not_mentioned	released	unavailable
Haiku 4.5	imcs21	test	10004672	symptom_026	10004672	0.003402	1.546253666980192	not_mentioned		not_mentioned	correct	ok	not_mentioned	released	unavailable
Haiku 4.5	imcs21	test	10004672	symptom_027	10004672	0.003402	1.546253666980192	not_mentioned		not_mentioned	correct	ok	not_mentioned	released	unavailable
Haiku 4.5	imcs21	test	10004672	symptom_028	10004672	0.003402	1.546253666980192	not_mentioned		not_mentioned	correct	ok	not_mentioned	released	unavailable
Haiku 4.5	imcs21	test	10004672	symptom_029	10004672	0.003402	1.546253666980192	not_mentioned		not_mentioned	correct	ok	not_mentioned	released	unavailable
Haiku 4.5	imcs21	test	10004672	symptom_030	10004672	0.003402	1.546253666980192	not_mentioned		not_mentioned	correct	ok	not_mentioned	released	unavailable
Haiku 4.5	imcs21	test	10004672	symptom_031	10004672	0.003402	1.546253666980192	not_mentioned		not_mentioned	correct	ok	not_mentioned	released	unavailable
Haiku 4.5	imcs21	test	10004672	symptom_032	10004672	0.003402	1.546253666980192	not_mentioned		not_mentioned	correct	ok	not_mentioned	released	unavailable
Haiku 4.5	imcs21	test	10004672	symptom_033	10004672	0.003402	1.546253666980192	not_mentioned		not_mentioned	correct	ok	not_mentioned	released	unavailable
Haiku 4.5	imcs21	test	10004672	symptom_034	10004672	0.003402	1.546253666980192	not_mentioned		not_mentioned	correct	ok	not_mentioned	released	unavailable
Haiku 4.5	imcs21	test	10004672	symptom_035	10004672	0.003402	1.546253666980192	not_mentioned		not_mentioned	correct	ok	not_mentioned	released	unavailable
Haiku 4.5	imcs21	test	10004672	symptom_036	10004672	0.003402	1.546253666980192	not_mentioned		not_mentioned	correct	ok	not_mentioned	released	unavailable
Haiku 4.5	imcs21	test	10004672	symptom_037	10004672	0.003402	1.546253666980192	not_mentioned		not_mentioned	correct	ok	not_mentioned	released	unavailable
Haiku 4.5	imcs21	test	10004672	symptom_038	10004672	0.003402	1.546253666980192	not_mentioned		not_mentioned	correct	ok	not_mentioned	released	unavailable
Haiku 4.5	imcs21	test	10004672	symptom_039	10004672	0.003402	1.546253666980192	not_mentioned		not_mentioned	correct	ok	not_mentioned	released	unavailable
Haiku 4.5	imcs21	test	10004672	symptom_040	10004672	0.003402	1.546253666980192	not_mentioned		not_mentioned	correct	ok	not_mentioned	released	unavailable
Haiku 4.5	imcs21	test	10004672	symptom_041	10004672	0.003402	1.546253666980192	not_mentioned		not_mentioned	correct	ok	not_mentioned	released	unavailable
Haiku 4.5	imcs21	test	10004672	symptom_042	10004672	0.003402	1.546253666980192	not_mentioned		not_mentioned	correct	ok	not_mentioned	released	unavailable
Haiku 4.5	imcs21	test	10004672	symptom_043	10004672	0.003402	1.546253666980192	not_mentioned		not_mentioned	correct	ok	not_mentioned	released	unavailable
Haiku 4.5	imcs21	test	10004672	symptom_044	10004672	0.003402	1.546253666980192	not_mentioned		not_mentioned	correct	ok	not_mentioned	released	unavailable
Haiku 4.5	imcs21	test	10004672	symptom_045	10004672	0.003402	1.546253666980192	not_mentioned		not_mentioned	correct	ok	not_mentioned	released	unavailable
Haiku 4.5	imcs21	test	10004672	symptom_046	10004672	0.003402	1.546253666980192	not_mentioned		not_mentioned	correct	ok	not_mentioned	released	unavailable
Haiku 4.5	imcs21	test	10004672	symptom_047	10004672	0.003402	1.546253666980192	not_mentioned		not_mentioned	correct	ok	not_mentioned	released	unavailable
Haiku 4.5	imcs21	test	10004672	symptom_048	10004672	0.003402	1.546253666980192	not_mentioned		not_mentioned	correct	ok	not_mentioned	released	unavailable
Haiku 4.5	imcs21	test	10004672	symptom_049	10004672	0.003402	1.546253666980192	not_mentioned		not_mentioned	correct	ok	not_mentioned	released	unavailable
Haiku 4.5	imcs21	test	10004672	symptom_050	10004672	0.003402	1.546253666980192	not_mentioned		not_mentioned	correct	ok	not_mentioned	released	unavailable
Haiku 4.5	imcs21	test	10004672	symptom_051	10004672	0.003402	1.546253666980192	not_mentioned		not_mentioned	correct	ok	not_mentioned	released	unavailable
Haiku 4.5	imcs21	test	10004672	symptom_052	10004672	0.003402	1.546253666980192	not_mentioned		not_mentioned	correct	ok	not_mentioned	released	unavailable
Haiku 4.5	imcs21	test	10004672	symptom_053	10004672	0.003402	1.546253666980192	not_mentioned		not_mentioned	correct	ok	not_mentioned	released	unavailable
Haiku 4.5	imcs21	test	10004672	symptom_054	10004672	0.003402	1.546253666980192	not_mentioned		not_mentioned	correct	ok	not_mentioned	released	unavailable
Haiku 4.5	imcs21	test	10004672	symptom_055	10004672	0.003402	1.546253666980192	not_mentioned		not_mentioned	correct	ok	not_mentioned	released	unavailable
Haiku 4.5	imcs21	test	10004672	symptom_056	10004672	0.003402	1.546253666980192	not_mentioned		not_mentioned	correct	ok	not_mentioned	released	unavailable
Haiku 4.5	imcs21	test	10004672	symptom_057	10004672	0.003402	1.546253666980192	not_mentioned		not_mentioned	correct	ok	not_mentioned	released	unavailable
Haiku 4.5	imcs21	test	10004672	symptom_058	10004672	0.003402	1.546253666980192	not_mentioned		not_mentioned	correct	ok	not_mentioned	released	unavailable
Haiku 4.5	imcs21	test	10004672	symptom_059	10004672	0.003402	1.546253666980192	not_mentioned		not_mentioned	correct	ok	not_mentioned	released	unavailable
Haiku 4.5	imcs21	test	10004672	symptom_060	10004672	0.003402	1.546253666980192	not_mentioned		not_mentioned	correct	ok	not_mentioned	released	unavailable
Haiku 4.5	imcs21	test	10004672	symptom_061	10004672	0.003402	1.546253666980192	not_mentioned		not_mentioned	correct	ok	not_mentioned	released	unavailable
Haiku 4.5	imcs21	test	10004672	symptom_062	10004672	0.003402	1.546253666980192	not_mentioned		not_mentioned	correct	ok	not_mentioned	released	unavailable
Haiku 4.5	imcs21	test	10004672	symptom_063	10004672	0.003402	1.546253666980192	not_mentioned		not_mentioned	correct	ok	not_mentioned	released	unavailable
Haiku 4.5	imcs21	test	10004672	symptom_064	10004672	0.003402	1.546253666980192	not_mentioned		not_mentioned	correct	ok	not_mentioned	released	unavailable
Haiku 4.5	imcs21	test	10004672	symptom_065	10004672	0.003402	1.546253666980192	not_mentioned		not_mentioned	correct	ok	not_mentioned	released	unavailable
Haiku 4.5	imcs21	test	10004672	symptom_066	10004672	0.003402	1.546253666980192	not_mentioned		not_mentioned	correct	ok	not_mentioned	released	unavailable
Haiku 4.5	imcs21	test	10004672	symptom_067	10004672	0.003402	1.546253666980192	not_mentioned		not_mentioned	correct	ok	not_mentioned	released	unavailable
Haiku 4.5	imcs21	test	10004672	symptom_068	10004672	0.003402	1.546253666980192	not_mentioned		not_mentioned	correct	ok	not_mentioned	released	unavailable
Haiku 4.5	imcs21	test	10004672	symptom_069	10004672	0.003402	1.546253666980192	not_mentioned		not_mentioned	correct	ok	not_mentioned	released	unavailable
Haiku 4.5	imcs21	test	10004672	symptom_070	10004672	0.003402	1.546253666980192	not_mentioned		not_mentioned	correct	ok	not_mentioned	released	unavailable
Haiku 4.5	imcs21	test	10004672	symptom_071	10004672	0.003402	1.546253666980192	not_mentioned		not_mentioned	correct	ok	not_mentioned	released	unavailable
Haiku 4.5	imcs21	test	10004672	symptom_072	10004672	0.003402	1.546253666980192	not_mentioned		not_mentioned	correct	ok	not_mentioned	released	unavailable
Haiku 4.5	imcs21	test	10004672	symptom_073	10004672	0.003402	1.546253666980192	not_mentioned		not_mentioned	correct	ok	not_mentioned	released	unavailable
Haiku 4.5	imcs21	test	10004672	symptom_074	10004672	0.003402	1.546253666980192	not_mentioned		not_mentioned	correct	ok	not_mentioned	released	unavailable
Haiku 4.5	imcs21	test	10004672	symptom_075	10004672	0.003402	1.546253666980192	not_mentioned		not_mentioned	correct	ok	not_mentioned	released	unavailable
Haiku 4.5	imcs21	test	10004672	symptom_076	10004672	0.003402	1.546253666980192	not_mentioned		not_mentioned	correct	ok	not_mentioned	released	unavailable
Haiku 4.5	imcs21	test	10004672	symptom_077	10004672	0.003402	1.546253666980192	not_mentioned		not_mentioned	correct	ok	not_mentioned	released	unavailable
Haiku 4.5	imcs21	test	10004672	symptom_078	10004672	0.003402	1.546253666980192	not_mentioned		not_mentioned	correct	ok	not_mentioned	released	unavailable
Haiku 4.5	imcs21	test	10004672	symptom_079	10004672	0.003402	1.546253666980192	not_mentioned		not_mentioned	correct	ok	not_mentioned	released	unavailable
Haiku 4.5	imcs21	test	10004672	symptom_080	10004672	0.003402	1.546253666980192	not_mentioned		not_mentioned	correct	ok	not_mentioned	released	unavailable
Haiku 4.5	imcs21	test	10004672	symptom_081	10004672	0.003402	1.546253666980192	not_mentioned		not_mentioned	correct	ok	not_mentioned	released	unavailable
Haiku 4.5	imcs21	test	10004672	symptom_082	10004672	0.003402	1.546253666980192	not_mentioned		not_mentioned	correct	ok	not_mentioned	released	unavailable
Haiku 4.5	imcs21	test	10004672	symptom_083	10004672	0.003402	1.546253666980192	not_mentioned		not_mentioned	correct	ok	not_mentioned	released	unavailable
Haiku 4.5	imcs21	test	10004672	symptom_084	10004672	0.003402	1.546253666980192	not_mentioned		not_mentioned	correct	ok	not_mentioned	released	unavailable
Haiku 4.5	imcs21	test	10004672	symptom_085	10004672	0.003402	1.546253666980192	not_mentioned		not_mentioned	correct	ok	not_mentioned	released	unavailable
Haiku 4.5	imcs21	test	10004672	symptom_086	10004672	0.003402	1.546253666980192	not_mentioned		not_mentioned	correct	ok	not_mentioned	released	unavailable
Haiku 4.5	imcs21	test	10004672	symptom_087	10004672	0.003402	1.546253666980192	not_mentioned		not_mentioned	correct	ok	not_mentioned	released	unavailable
Haiku 4.5	imcs21	test	10004672	symptom_088	10004672	0.003402	1.546253666980192	positive	0.9	not_mentioned	incorrect	ok	not_mentioned	released	reported_percentage
Haiku 4.5	imcs21	test	10004672	symptom_089	10004672	0.003402	1.546253666980192	not_mentioned		not_mentioned	correct	ok	not_mentioned	released	unavailable
Haiku 4.5	imcs21	test	10004672	symptom_090	10004672	0.003402	1.546253666980192	not_mentioned		not_mentioned	correct	ok	not_mentioned	released	unavailable
Haiku 4.5	imcs21	test	10004672	symptom_091	10004672	0.003402	1.546253666980192	not_mentioned		not_mentioned	correct	ok	not_mentioned	released	unavailable
Haiku 4.5	imcs21	test	10004672	symptom_092	10004672	0.003402	1.546253666980192	not_mentioned		not_mentioned	correct	ok	not_mentioned	released	unavailable
Haiku 4.5	imcs21	test	10004672	symptom_093	10004672	0.003402	1.546253666980192	not_mentioned		not_mentioned	correct	ok	not_mentioned	released	unavailable
Haiku 4.5	imcs21	test	10004672	symptom_094	10004672	0.003402	1.546253666980192	not_mentioned		not_mentioned	correct	ok	not_mentioned	released	unavailable
Haiku 4.5	imcs21	test	10004672	symptom_095	10004672	0.003402	1.546253666980192	not_mentioned		not_mentioned	correct	ok	not_mentioned	released	unavailable
Haiku 4.5	imcs21	test	10004672	symptom_096	10004672	0.003402	1.546253666980192	not_mentioned		not_mentioned	correct	ok	not_mentioned	released	unavailable
Haiku 4.5	imcs21	test	10004672	symptom_097	10004672	0.003402	1.546253666980192	not_mentioned		not_mentioned	correct	ok	not_mentioned	released	unavailable
Haiku 4.5	imcs21	test	10004672	symptom_098	10004672	0.003402	1.546253666980192	not_mentioned		not_mentioned	correct	ok	not_mentioned	released	unavailable
Haiku 4.5	imcs21	test	10004672	symptom_099	10004672	0.003402	1.546253666980192	not_mentioned		not_mentioned	correct	ok	not_mentioned	released	unavailable
Haiku 4.5	imcs21	test	10004672	symptom_100	10004672	0.003402	1.546253666980192	not_mentioned		not_mentioned	correct	ok	not_mentioned	released	unavailable
Haiku 4.5	imcs21	test	10004672	symptom_101	10004672	0.003402	1.546253666980192	not_mentioned		not_mentioned	correct	ok	not_mentioned	released	unavailable
Haiku 4.5	imcs21	test	10004672	symptom_102	10004672	0.003402	1.546253666980192	not_mentioned		not_mentioned	correct	ok	not_mentioned	released	unavailable
Haiku 4.5	imcs21	test	10004672	symptom_103	10004672	0.003402	1.546253666980192	not_mentioned		not_mentioned	correct	ok	not_mentioned	released	unavailable
Haiku 4.5	imcs21	test	10004672	symptom_104	10004672	0.003402	1.546253666980192	not_mentioned		not_mentioned	correct	ok	not_mentioned	released	unavailable
Haiku 4.5	imcs21	test	10004672	symptom_105	10004672	0.003402	1.546253666980192	not_mentioned		not_mentioned	correct	ok	not_mentioned	released	unavailable
Haiku 4.5	imcs21	test	10004672	symptom_106	10004672	0.003402	1.546253666980192	not_mentioned		not_mentioned	correct	ok	not_mentioned	released	unavailable
Haiku 4.5	imcs21	test	10004672	symptom_107	10004672	0.003402	1.546253666980192	not_mentioned		not_mentioned	correct	ok	not_mentioned	released	unavailable
Haiku 4.5	imcs21	test	10004672	symptom_108	10004672	0.003402	1.546253666980192	not_mentioned		not_mentioned	correct	ok	not_mentioned	released	unavailable
Haiku 4.5	imcs21	test	10004672	symptom_109	10004672	0.003402	1.546253666980192	not_mentioned		not_mentioned	correct	ok	not_mentioned	released	unavailable
Haiku 4.5	imcs21	test	10004672	symptom_110	10004672	0.003402	1.546253666980192	not_mentioned		not_mentioned	correct	ok	not_mentioned	released	unavailable
Haiku 4.5	imcs21	test	10004672	symptom_111	10004672	0.003402	1.546253666980192	not_mentioned		not_mentioned	correct	ok	not_mentioned	released	unavailable
Haiku 4.5	imcs21	test	10004672	symptom_112	10004672	0.003402	1.546253666980192	not_mentioned		not_mentioned	correct	ok	not_mentioned	released	unavailable
Haiku 4.5	imcs21	test	10004672	symptom_113	10004672	0.003402	1.546253666980192	not_mentioned		not_mentioned	correct	ok	not_mentioned	released	unavailable
Haiku 4.5	imcs21	test	10004672	symptom_114	10004672	0.003402	1.546253666980192	not_mentioned		not_mentioned	correct	ok	not_mentioned	released	unavailable
Haiku 4.5	imcs21	test	10004672	symptom_115	10004672	0.003402	1.546253666980192	not_mentioned		not_mentioned	correct	ok	not_mentioned	released	unavailable
Haiku 4.5	imcs21	test	10004672	symptom_116	10004672	0.003402	1.546253666980192	not_mentioned		not_mentioned	correct	ok	not_mentioned	released	unavailable
Haiku 4.5	imcs21	test	10004672	symptom_117	10004672	0.003402	1.546253666980192	not_mentioned		not_mentioned	correct	ok	not_mentioned	released	unavailable
Haiku 4.5	imcs21	test	10004672	symptom_118	10004672	0.003402	1.546253666980192	not_mentioned		not_mentioned	correct	ok	not_mentioned	released	unavailable
Haiku 4.5	imcs21	test	10004672	symptom_119	10004672	0.003402	1.546253666980192	not_mentioned		not_mentioned	correct	ok	not_mentioned	released	unavailable
Haiku 4.5	imcs21	test	10004672	symptom_120	10004672	0.003402	1.546253666980192	not_mentioned		not_mentioned	correct	ok	not_mentioned	released	unavailable
Haiku 4.5	imcs21	test	10004672	symptom_121	10004672	0.003402	1.546253666980192	not_mentioned		not_mentioned	correct	ok	not_mentioned	released	unavailable
Haiku 4.5	imcs21	test	10004672	symptom_122	10004672	0.003402	1.546253666980192	not_mentioned		not_mentioned	correct	ok	not_mentioned	released	unavailable
Haiku 4.5	imcs21	test	10004672	symptom_123	10004672	0.003402	1.546253666980192	not_mentioned		not_mentioned	correct	ok	not_mentioned	released	unavailable
Haiku 4.5	imcs21	test	10004672	symptom_124	10004672	0.003402	1.546253666980192	not_mentioned		not_mentioned	correct	ok	not_mentioned	released	unavailable
Haiku 4.5	imcs21	test	10004672	symptom_125	10004672	0.003402	1.546253666980192	not_mentioned		not_mentioned	correct	ok	not_mentioned	released	unavailable
Haiku 4.5	imcs21	test	10004672	symptom_126	10004672	0.003402	1.546253666980192	positive	0.92	not_mentioned	incorrect	ok	not_mentioned	released	reported_percentage
Haiku 4.5	imcs21	test	10004672	symptom_127	10004672	0.003402	1.546253666980192	not_mentioned		not_mentioned	correct	ok	not_mentioned	released	unavailable
Haiku 4.5	imcs21	test	10004672	symptom_128	10004672	0.003402	1.546253666980192	not_mentioned		not_mentioned	correct	ok	not_mentioned	released	unavailable
Haiku 4.5	imcs21	test	10004672	symptom_129	10004672	0.003402	1.546253666980192	not_mentioned		not_mentioned	correct	ok	not_mentioned	released	unavailable
Haiku 4.5	imcs21	test	10004672	symptom_130	10004672	0.003402	1.546253666980192	not_mentioned		not_mentioned	correct	ok	not_mentioned	released	unavailable
Haiku 4.5	imcs21	test	10004672	symptom_131	10004672	0.003402	1.546253666980192	not_mentioned		not_mentioned	correct	ok	not_mentioned	released	unavailable
Haiku 4.5	imcs21	test	10004672	symptom_132	10004672	0.003402	1.546253666980192	not_mentioned		not_mentioned	correct	ok	not_mentioned	released	unavailable
Haiku 4.5	imcs21	test	10004672	symptom_133	10004672	0.003402	1.546253666980192	not_mentioned		not_mentioned	correct	ok	not_mentioned	released	unavailable
Haiku 4.5	imcs21	test	10004672	symptom_134	10004672	0.003402	1.546253666980192	not_mentioned		not_mentioned	correct	ok	not_mentioned	released	unavailable
Haiku 4.5	imcs21	test	10004672	symptom_135	10004672	0.003402	1.546253666980192	not_mentioned		not_mentioned	correct	ok	not_mentioned	released	unavailable
Haiku 4.5	imcs21	test	10004672	symptom_136	10004672	0.003402	1.546253666980192	not_mentioned		not_mentioned	correct	ok	not_mentioned	released	unavailable
Haiku 4.5	imcs21	test	10004672	symptom_137	10004672	0.003402	1.546253666980192	not_mentioned		not_mentioned	correct	ok	not_mentioned	released	unavailable
Haiku 4.5	imcs21	test	10004672	symptom_138	10004672	0.003402	1.546253666980192	not_mentioned		not_mentioned	correct	ok	not_mentioned	released	unavailable
Haiku 4.5	imcs21	test	10004672	symptom_139	10004672	0.003402	1.546253666980192	not_mentioned		not_mentioned	correct	ok	not_mentioned	released	unavailable
Haiku 4.5	imcs21	test	10004672	symptom_140	10004672	0.003402	1.546253666980192	not_mentioned		not_mentioned	correct	ok	not_mentioned	released	unavailable
Haiku 4.5	imcs21	test	10004672	symptom_141	10004672	0.003402	1.546253666980192	not_mentioned		not_mentioned	correct	ok	not_mentioned	released	unavailable
Haiku 4.5	imcs21	test	10004672	symptom_142	10004672	0.003402	1.546253666980192	not_mentioned		not_mentioned	correct	ok	not_mentioned	released	unavailable
Haiku 4.5	imcs21	test	10004672	symptom_143	10004672	0.003402	1.546253666980192	not_mentioned		not_mentioned	correct	ok	not_mentioned	released	unavailable
Haiku 4.5	imcs21	test	10004672	symptom_144	10004672	0.003402	1.546253666980192	not_mentioned		not_mentioned	correct	ok	not_mentioned	released	unavailable
Haiku 4.5	imcs21	test	10004672	symptom_145	10004672	0.003402	1.546253666980192	not_mentioned		not_mentioned	correct	ok	not_mentioned	released	unavailable
Haiku 4.5	imcs21	test	10004672	symptom_146	10004672	0.003402	1.546253666980192	not_mentioned		not_mentioned	correct	ok	not_mentioned	released	unavailable
Haiku 4.5	imcs21	test	10004672	symptom_147	10004672	0.003402	1.546253666980192	not_mentioned		not_mentioned	correct	ok	not_mentioned	released	unavailable
Haiku 4.5	imcs21	test	10004672	symptom_148	10004672	0.003402	1.546253666980192	not_mentioned		not_mentioned	correct	ok	not_mentioned	released	unavailable
Haiku 4.5	imcs21	test	10004672	symptom_149	10004672	0.003402	1.546253666980192	not_mentioned		not_mentioned	correct	ok	not_mentioned	released	unavailable
Haiku 4.5	imcs21	test	10004672	symptom_150	10004672	0.003402	1.546253666980192	not_mentioned		not_mentioned	correct	ok	not_mentioned	released	unavailable
Haiku 4.5	imcs21	test	10004672	symptom_151	10004672	0.003402	1.546253666980192	not_mentioned		not_mentioned	correct	ok	not_mentioned	released	unavailable
Haiku 4.5	imcs21	test	10004672	symptom_152	10004672	0.003402	1.546253666980192	not_mentioned		not_mentioned	correct	ok	not_mentioned	released	unavailable
Haiku 4.5	imcs21	test	10004672	symptom_153	10004672	0.003402	1.546253666980192	not_mentioned		not_mentioned	correct	ok	not_mentioned	released	unavailable
Haiku 4.5	imcs21	test	10004672	symptom_154	10004672	0.003402	1.546253666980192	not_mentioned		not_mentioned	correct	ok	not_mentioned	released	unavailable
Haiku 4.5	imcs21	test	10004672	symptom_155	10004672	0.003402	1.546253666980192	not_mentioned		not_mentioned	correct	ok	not_mentioned	released	unavailable
Haiku 4.5	imcs21	test	10004672	symptom_156	10004672	0.003402	1.546253666980192	not_mentioned		not_mentioned	correct	ok	not_mentioned	released	unavailable
Haiku 4.5	imcs21	test	10004672	symptom_157	10004672	0.003402	1.546253666980192	not_mentioned		not_mentioned	correct	ok	not_mentioned	released	unavailable
Haiku 4.5	imcs21	test	10004672	symptom_158	10004672	0.003402	1.546253666980192	not_mentioned		not_mentioned	correct	ok	not_mentioned	released	unavailable
Haiku 4.5	imcs21	test	10004672	symptom_159	10004672	0.003402	1.546253666980192	not_mentioned		not_mentioned	correct	ok	not_mentioned	released	unavailable
Haiku 4.5	imcs21	test	10004672	symptom_160	10004672	0.003402	1.546253666980192	not_mentioned		not_mentioned	correct	ok	not_mentioned	released	unavailable
Haiku 4.5	imcs21	test	10004672	symptom_161	10004672	0.003402	1.546253666980192	not_mentioned		not_mentioned	correct	ok	not_mentioned	released	unavailable
Haiku 4.5	imcs21	test	10004672	symptom_162	10004672	0.003402	1.546253666980192	not_mentioned		not_mentioned	correct	ok	not_mentioned	released	unavailable
Haiku 4.5	imcs21	test	10004672	symptom_163	10004672	0.003402	1.546253666980192	not_mentioned		not_mentioned	correct	ok	not_mentioned	released	unavailable
Haiku 4.5	imcs21	test	10004672	symptom_164	10004672	0.003402	1.546253666980192	not_mentioned		not_mentioned	correct	ok	not_mentioned	released	unavailable
Haiku 4.5	imcs21	test	10004672	symptom_165	10004672	0.003402	1.546253666980192	not_mentioned		not_mentioned	correct	ok	not_mentioned	released	unavailable
Haiku 4.5	imcs21	test	10004672	symptom_166	10004672	0.003402	1.546253666980192	not_mentioned		not_mentioned	correct	ok	not_mentioned	released	unavailable
Haiku 4.5	imcs21	test	10004672	symptom_167	10004672	0.003402	1.546253666980192	not_mentioned		not_mentioned	correct	ok	not_mentioned	released	unavailable
Haiku 4.5	imcs21	test	10004672	symptom_168	10004672	0.003402	1.546253666980192	not_mentioned		not_mentioned	correct	ok	not_mentioned	released	unavailable
Haiku 4.5	imcs21	test	10004672	symptom_169	10004672	0.003402	1.546253666980192	not_mentioned		not_mentioned	correct	ok	not_mentioned	released	unavailable
Haiku 4.5	imcs21	test	10004672	symptom_170	10004672	0.003402	1.546253666980192	not_mentioned		not_mentioned	correct	ok	not_mentioned	released	unavailable
Haiku 4.5	imcs21	test	10004672	symptom_171	10004672	0.003402	1.546253666980192	not_mentioned		not_mentioned	correct	ok	not_mentioned	released	unavailable
Haiku 4.5	imcs21	test	10004672	symptom_172	10004672	0.003402	1.546253666980192	not_mentioned		not_mentioned	correct	ok	not_mentioned	released	unavailable
Haiku 4.5	imcs21	test	10004672	symptom_173	10004672	0.003402	1.546253666980192	not_mentioned		not_mentioned	correct	ok	not_mentioned	released	unavailable
Haiku 4.5	imcs21	test	10004672	symptom_174	10004672	0.003402	1.546253666980192	not_mentioned		not_mentioned	correct	ok	not_mentioned	released	unavailable
Haiku 4.5	imcs21	test	10004672	symptom_175	10004672	0.003402	1.546253666980192	not_mentioned		not_mentioned	correct	ok	not_mentioned	released	unavailable
Haiku 4.5	imcs21	test	10004672	symptom_176	10004672	0.003402	1.546253666980192	not_mentioned		not_mentioned	correct	ok	not_mentioned	released	unavailable
Haiku 4.5	imcs21	test	10004672	symptom_177	10004672	0.003402	1.546253666980192	not_mentioned		not_mentioned	correct	ok	not_mentioned	released	unavailable
Haiku 4.5	imcs21	test	10004672	symptom_178	10004672	0.003402	1.546253666980192	not_mentioned		not_mentioned	correct	ok	not_mentioned	released	unavailable
Haiku 4.5	imcs21	test	10004672	symptom_179	10004672	0.003402	1.546253666980192	not_mentioned		not_mentioned	correct	ok	not_mentioned	released	unavailable
Haiku 4.5	imcs21	test	10004672	symptom_180	10004672	0.003402	1.546253666980192	not_mentioned		not_mentioned	correct	ok	not_mentioned	released	unavailable
Haiku 4.5	imcs21	test	10004672	symptom_181	10004672	0.003402	1.546253666980192	not_mentioned		not_mentioned	correct	ok	not_mentioned	released	unavailable
Haiku 4.5	imcs21	test	10004672	symptom_182	10004672	0.003402	1.546253666980192	not_mentioned		not_mentioned	correct	ok	not_mentioned	released	unavailable
Haiku 4.5	imcs21	test	10004672	symptom_183	10004672	0.003402	1.546253666980192	not_mentioned		not_mentioned	correct	ok	not_mentioned	released	unavailable
Haiku 4.5	imcs21	test	10004672	symptom_184	10004672	0.003402	1.546253666980192	not_mentioned		not_mentioned	correct	ok	not_mentioned	released	unavailable
Haiku 4.5	imcs21	test	10004672	symptom_185	10004672	0.003402	1.546253666980192	not_mentioned		not_mentioned	correct	ok	not_mentioned	released	unavailable
Haiku 4.5	imcs21	test	10004672	symptom_186	10004672	0.003402	1.546253666980192	not_mentioned		not_mentioned	correct	ok	not_mentioned	released	unavailable
Haiku 4.5	imcs21	test	10004672	symptom_187	10004672	0.003402	1.546253666980192	not_mentioned		not_mentioned	correct	ok	not_mentioned	released	unavailable
Haiku 4.5	imcs21	test	10004672	symptom_188	10004672	0.003402	1.546253666980192	not_mentioned		not_mentioned	correct	ok	not_mentioned	released	unavailable
Haiku 4.5	imcs21	test	10004672	symptom_189	10004672	0.003402	1.546253666980192	not_mentioned		not_mentioned	correct	ok	not_mentioned	released	unavailable
Haiku 4.5	imcs21	test	10004672	symptom_190	10004672	0.003402	1.546253666980192	not_mentioned		not_mentioned	correct	ok	not_mentioned	released	unavailable
Haiku 4.5	imcs21	test	10004672	symptom_191	10004672	0.003402	1.546253666980192	not_mentioned		not_mentioned	correct	ok	not_mentioned	released	unavailable
Haiku 4.5	imcs21	test	10004672	symptom_192	10004672	0.003402	1.546253666980192	not_mentioned		not_mentioned	correct	ok	not_mentioned	released	unavailable
Haiku 4.5	imcs21	test	10004672	symptom_193	10004672	0.003402	1.546253666980192	not_mentioned		not_mentioned	correct	ok	not_mentioned	released	unavailable
Haiku 4.5	imcs21	test	10004672	symptom_194	10004672	0.003402	1.546253666980192	not_mentioned		not_mentioned	correct	ok	not_mentioned	released	unavailable
Haiku 4.5	imcs21	test	10004672	symptom_195	10004672	0.003402	1.546253666980192	not_mentioned		not_mentioned	correct	ok	not_mentioned	released	unavailable
Haiku 4.5	imcs21	test	10004672	symptom_196	10004672	0.003402	1.546253666980192	not_mentioned		not_mentioned	correct	ok	not_mentioned	released	unavailable
Haiku 4.5	imcs21	test	10004672	symptom_197	10004672	0.003402	1.546253666980192	not_mentioned		not_mentioned	correct	ok	not_mentioned	released	unavailable
Haiku 4.5	imcs21	test	10004672	symptom_198	10004672	0.003402	1.546253666980192	not_mentioned		not_mentioned	correct	ok	not_mentioned	released	unavailable
Haiku 4.5	imcs21	test	10004672	symptom_199	10004672	0.003402	1.546253666980192	not_mentioned		not_mentioned	correct	ok	not_mentioned	released	unavailable
Haiku 4.5	imcs21	test	10004672	symptom_200	10004672	0.003402	1.546253666980192	not_mentioned		not_mentioned	correct	ok	not_mentioned	released	unavailable
Haiku 4.5	imcs21	test	10004672	symptom_201	10004672	0.003402	1.546253666980192	not_mentioned		not_mentioned	correct	ok	not_mentioned	released	unavailable
Haiku 4.5	imcs21	test	10004672	symptom_202	10004672	0.003402	1.546253666980192	not_mentioned		not_mentioned	correct	ok	not_mentioned	released	unavailable
Haiku 4.5	imcs21	test	10004672	symptom_203	10004672	0.003402	1.546253666980192	not_mentioned		not_mentioned	correct	ok	not_mentioned	released	unavailable
Haiku 4.5	imcs21	test	10004672	symptom_204	10004672	0.003402	1.546253666980192	not_mentioned		not_mentioned	correct	ok	not_mentioned	released	unavailable
Haiku 4.5	imcs21	test	10004672	symptom_205	10004672	0.003402	1.546253666980192	not_mentioned		not_mentioned	correct	ok	not_mentioned	released	unavailable
Haiku 4.5	imcs21	test	10004672	symptom_206	10004672	0.003402	1.546253666980192	not_mentioned		not_mentioned	correct	ok	not_mentioned	released	unavailable
Haiku 4.5	imcs21	test	10004672	symptom_207	10004672	0.003402	1.546253666980192	not_mentioned		not_mentioned	correct	ok	not_mentioned	released	unavailable
Haiku 4.5	imcs21	test	10004672	symptom_208	10004672	0.003402	1.546253666980192	not_mentioned		not_mentioned	correct	ok	not_mentioned	released	unavailable
Haiku 4.5	imcs21	test	10004672	symptom_209	10004672	0.003402	1.546253666980192	not_mentioned		not_mentioned	correct	ok	not_mentioned	released	unavailable
Haiku 4.5	imcs21	test	10004672	symptom_210	10004672	0.003402	1.546253666980192	not_mentioned		not_mentioned	correct	ok	not_mentioned	released	unavailable
Haiku 4.5	imcs21	test	10004672	symptom_211	10004672	0.003402	1.546253666980192	not_mentioned		not_mentioned	correct	ok	not_mentioned	released	unavailable
Haiku 4.5	imcs21	test	10004672	symptom_212	10004672	0.003402	1.546253666980192	not_mentioned		not_mentioned	correct	ok	not_mentioned	released	unavailable
Haiku 4.5	imcs21	test	10004672	symptom_213	10004672	0.003402	1.546253666980192	not_mentioned		not_mentioned	correct	ok	not_mentioned	released	unavailable
Haiku 4.5	imcs21	test	10004672	symptom_214	10004672	0.003402	1.546253666980192	not_mentioned		not_mentioned	correct	ok	not_mentioned	released	unavailable
Haiku 4.5	imcs21	test	10004672	symptom_215	10004672	0.003402	1.546253666980192	not_mentioned		not_mentioned	correct	ok	not_mentioned	released	unavailable
Haiku 4.5	imcs21	test	10004672	symptom_216	10004672	0.003402	1.546253666980192	not_mentioned		not_mentioned	correct	ok	not_mentioned	released	unavailable
Haiku 4.5	imcs21	test	10004672	symptom_217	10004672	0.003402	1.546253666980192	not_mentioned		not_mentioned	correct	ok	not_mentioned	released	unavailable
Haiku 4.5	imcs21	test	10004672	symptom_218	10004672	0.003402	1.546253666980192	not_mentioned		not_mentioned	correct	ok	not_mentioned	released	unavailable
Haiku 4.5	imcs21	test	10004672	symptom_219	10004672	0.003402	1.546253666980192	not_mentioned		not_mentioned	correct	ok	not_mentioned	released	unavailable
Haiku 4.5	imcs21	test	10004672	symptom_220	10004672	0.003402	1.546253666980192	not_mentioned		not_mentioned	correct	ok	not_mentioned	released	unavailable
Haiku 4.5	imcs21	test	10004672	symptom_221	10004672	0.003402	1.546253666980192	not_mentioned		not_mentioned	correct	ok	not_mentioned	released	unavailable
Haiku 4.5	imcs21	test	10004672	symptom_222	10004672	0.003402	1.546253666980192	not_mentioned		not_mentioned	correct	ok	not_mentioned	released	unavailable
Haiku 4.5	imcs21	test	10004672	symptom_223	10004672	0.003402	1.546253666980192	not_mentioned		not_mentioned	correct	ok	not_mentioned	released	unavailable
Haiku 4.5	imcs21	test	10004672	symptom_224	10004672	0.003402	1.546253666980192	not_mentioned		not_mentioned	correct	ok	not_mentioned	released	unavailable
Haiku 4.5	imcs21	test	10004672	symptom_225	10004672	0.003402	1.546253666980192	not_mentioned		not_mentioned	correct	ok	not_mentioned	released	unavailable
Haiku 4.5	imcs21	test	10004672	symptom_226	10004672	0.003402	1.546253666980192	not_mentioned		not_mentioned	correct	ok	not_mentioned	released	unavailable
Haiku 4.5	imcs21	test	10004672	symptom_227	10004672	0.003402	1.546253666980192	not_mentioned		not_mentioned	correct	ok	not_mentioned	released	unavailable
Haiku 4.5	imcs21	test	10004672	symptom_228	10004672	0.003402	1.546253666980192	not_mentioned		not_mentioned	correct	ok	not_mentioned	released	unavailable
Haiku 4.5	imcs21	test	10004672	symptom_229	10004672	0.003402	1.546253666980192	not_mentioned		not_mentioned	correct	ok	not_mentioned	released	unavailable
Haiku 4.5	imcs21	test	10004672	symptom_230	10004672	0.003402	1.546253666980192	not_mentioned		not_mentioned	correct	ok	not_mentioned	released	unavailable
Haiku 4.5	imcs21	test	10004672	symptom_231	10004672	0.003402	1.546253666980192	not_mentioned		not_mentioned	correct	ok	not_mentioned	released	unavailable
Haiku 4.5	imcs21	test	10004672	symptom_232	10004672	0.003402	1.546253666980192	not_mentioned		not_mentioned	correct	ok	not_mentioned	released	unavailable
Haiku 4.5	imcs21	test	10004672	symptom_233	10004672	0.003402	1.546253666980192	not_mentioned		not_mentioned	correct	ok	not_mentioned	released	unavailable
Haiku 4.5	imcs21	test	10004672	symptom_234	10004672	0.003402	1.546253666980192	not_mentioned		not_mentioned	correct	ok	not_mentioned	released	unavailable
Haiku 4.5	imcs21	test	10004672	symptom_235	10004672	0.003402	1.546253666980192	not_mentioned		not_mentioned	correct	ok	not_mentioned	released	unavailable
Haiku 4.5	imcs21	test	10004672	symptom_236	10004672	0.003402	1.546253666980192	not_mentioned		not_mentioned	correct	ok	not_mentioned	released	unavailable
Haiku 4.5	imcs21	test	10004672	symptom_237	10004672	0.003402	1.546253666980192	not_mentioned		not_mentioned	correct	ok	not_mentioned	released	unavailable
Haiku 4.5	imcs21	test	10004672	symptom_238	10004672	0.003402	1.546253666980192	not_mentioned		not_mentioned	correct	ok	not_mentioned	released	unavailable
Haiku 4.5	imcs21	test	10004672	symptom_239	10004672	0.003402	1.546253666980192	not_mentioned		not_mentioned	correct	ok	not_mentioned	released	unavailable
Haiku 4.5	imcs21	test	10004672	symptom_240	10004672	0.003402	1.546253666980192	not_mentioned		not_mentioned	correct	ok	not_mentioned	released	unavailable
Haiku 4.5	imcs21	test	10004672	symptom_241	10004672	0.003402	1.546253666980192	not_mentioned		not_mentioned	correct	ok	not_mentioned	released	unavailable
Haiku 4.5	imcs21	test	10004672	symptom_242	10004672	0.003402	1.546253666980192	not_mentioned		not_mentioned	correct	ok	not_mentioned	released	unavailable
Haiku 4.5	imcs21	test	10004672	symptom_243	10004672	0.003402	1.546253666980192	not_mentioned		not_mentioned	correct	ok	not_mentioned	released	unavailable
Haiku 4.5	imcs21	test	10004672	symptom_244	10004672	0.003402	1.546253666980192	not_mentioned		not_mentioned	correct	ok	not_mentioned	released	unavailable
Haiku 4.5	imcs21	test	10004672	symptom_245	10004672	0.003402	1.546253666980192	not_mentioned		not_mentioned	correct	ok	not_mentioned	released	unavailable
Haiku 4.5	imcs21	test	10004672	symptom_246	10004672	0.003402	1.546253666980192	not_mentioned		not_mentioned	correct	ok	not_mentioned	released	unavailable
Haiku 4.5	imcs21	test	10004672	symptom_247	10004672	0.003402	1.546253666980192	not_mentioned		not_mentioned	correct	ok	not_mentioned	released	unavailable
Haiku 4.5	imcs21	test	10004672	symptom_248	10004672	0.003402	1.546253666980192	not_mentioned		not_mentioned	correct	ok	not_mentioned	released	unavailable
Haiku 4.5	imcs21	test	10004672	symptom_249	10004672	0.003402	1.546253666980192	not_mentioned		not_mentioned	correct	ok	not_mentioned	released	unavailable
Haiku 4.5	imcs21	test	10004672	symptom_250	10004672	0.003402	1.546253666980192	not_mentioned		not_mentioned	correct	ok	not_mentioned	released	unavailable
Haiku 4.5	imcs21	test	10004672	symptom_251	10004672	0.003402	1.546253666980192	not_mentioned		not_mentioned	correct	ok	not_mentioned	released	unavailable
Haiku 4.5	imcs21	test	10004672	symptom_252	10004672	0.003402	1.546253666980192	not_mentioned		not_mentioned	correct	ok	not_mentioned	released	unavailable
Haiku 4.5	imcs21	test	10004672	symptom_253	10004672	0.003402	1.546253666980192	not_mentioned		not_mentioned	correct	ok	not_mentioned	released	unavailable
Haiku 4.5	imcs21	test	10004672	symptom_254	10004672	0.003402	1.546253666980192	not_mentioned		not_mentioned	correct	ok	not_mentioned	released	unavailable
Haiku 4.5	imcs21	test	10004672	symptom_255	10004672	0.003402	1.546253666980192	not_mentioned		not_mentioned	correct	ok	not_mentioned	released	unavailable
Haiku 4.5	imcs21	test	10004672	symptom_256	10004672	0.003402	1.546253666980192	not_mentioned		not_mentioned	correct	ok	not_mentioned	released	unavailable
Haiku 4.5	imcs21	test	10004672	symptom_257	10004672	0.003402	1.546253666980192	not_mentioned		not_mentioned	correct	ok	not_mentioned	released	unavailable
Haiku 4.5	imcs21	test	10004672	symptom_258	10004672	0.003402	1.546253666980192	not_mentioned		not_mentioned	correct	ok	not_mentioned	released	unavailable
Haiku 4.5	imcs21	test	10004672	symptom_259	10004672	0.003402	1.546253666980192	not_mentioned		not_mentioned	correct	ok	not_mentioned	released	unavailable
Haiku 4.5	imcs21	test	10004672	symptom_260	10004672	0.003402	1.546253666980192	not_mentioned		not_mentioned	correct	ok	not_mentioned	released	unavailable
Haiku 4.5	imcs21	test	10004672	symptom_261	10004672	0.003402	1.546253666980192	not_mentioned		not_mentioned	correct	ok	not_mentioned	released	unavailable
Haiku 4.5	imcs21	test	10004672	symptom_262	10004672	0.003402	1.546253666980192	not_mentioned		not_mentioned	correct	ok	not_mentioned	released	unavailable
Haiku 4.5	imcs21	test	10004672	symptom_263	10004672	0.003402	1.546253666980192	not_mentioned		not_mentioned	correct	ok	not_mentioned	released	unavailable
Haiku 4.5	imcs21	test	10004672	symptom_264	10004672	0.003402	1.546253666980192	not_mentioned		not_mentioned	correct	ok	not_mentioned	released	unavailable
Haiku 4.5	imcs21	test	10004672	symptom_265	10004672	0.003402	1.546253666980192	not_mentioned		not_mentioned	correct	ok	not_mentioned	released	unavailable
Haiku 4.5	imcs21	test	10004672	symptom_266	10004672	0.003402	1.546253666980192	not_mentioned		not_mentioned	correct	ok	not_mentioned	released	unavailable
Haiku 4.5	imcs21	test	10004672	symptom_267	10004672	0.003402	1.546253666980192	not_mentioned		not_mentioned	correct	ok	not_mentioned	released	unavailable
Haiku 4.5	imcs21	test	10004672	symptom_268	10004672	0.003402	1.546253666980192	not_mentioned		not_mentioned	correct	ok	not_mentioned	released	unavailable
Haiku 4.5	imcs21	test	10004672	symptom_269	10004672	0.003402	1.546253666980192	not_mentioned		not_mentioned	correct	ok	not_mentioned	released	unavailable
Haiku 4.5	imcs21	test	10004672	symptom_270	10004672	0.003402	1.546253666980192	not_mentioned		not_mentioned	correct	ok	not_mentioned	released	unavailable
Haiku 4.5	imcs21	test	10004672	symptom_271	10004672	0.003402	1.546253666980192	not_mentioned		not_mentioned	correct	ok	not_mentioned	released	unavailable
Haiku 4.5	imcs21	test	10004672	symptom_272	10004672	0.003402	1.546253666980192	not_mentioned		not_mentioned	correct	ok	not_mentioned	released	unavailable
Haiku 4.5	imcs21	test	10004672	symptom_273	10004672	0.003402	1.546253666980192	not_mentioned		not_mentioned	correct	ok	not_mentioned	released	unavailable
Haiku 4.5	imcs21	test	10004672	symptom_274	10004672	0.003402	1.546253666980192	not_mentioned		not_mentioned	correct	ok	not_mentioned	released	unavailable
Haiku 4.5	imcs21	test	10004672	symptom_275	10004672	0.003402	1.546253666980192	not_mentioned		not_mentioned	correct	ok	not_mentioned	released	unavailable
Haiku 4.5	imcs21	test	10004672	symptom_276	10004672	0.003402	1.546253666980192	not_mentioned		not_mentioned	correct	ok	not_mentioned	released	unavailable
Haiku 4.5	imcs21	test	10004672	symptom_277	10004672	0.003402	1.546253666980192	not_mentioned		not_mentioned	correct	ok	not_mentioned	released	unavailable
Haiku 4.5	imcs21	test	10004672	symptom_278	10004672	0.003402	1.546253666980192	not_mentioned		not_mentioned	correct	ok	not_mentioned	released	unavailable
Haiku 4.5	imcs21	test	10004672	symptom_279	10004672	0.003402	1.546253666980192	not_mentioned		not_mentioned	correct	ok	not_mentioned	released	unavailable
Haiku 4.5	imcs21	test	10004672	symptom_280	10004672	0.003402	1.546253666980192	not_mentioned		not_mentioned	correct	ok	not_mentioned	released	unavailable
Haiku 4.5	imcs21	test	10004672	symptom_281	10004672	0.003402	1.546253666980192	not_mentioned		not_mentioned	correct	ok	not_mentioned	released	unavailable
Haiku 4.5	imcs21	test	10004672	symptom_282	10004672	0.003402	1.546253666980192	not_mentioned		not_mentioned	correct	ok	not_mentioned	released	unavailable
Haiku 4.5	imcs21	test	10004672	symptom_283	10004672	0.003402	1.546253666980192	not_mentioned		not_mentioned	correct	ok	not_mentioned	released	unavailable
Haiku 4.5	imcs21	test	10004672	symptom_284	10004672	0.003402	1.546253666980192	not_mentioned		not_mentioned	correct	ok	not_mentioned	released	unavailable
Haiku 4.5	imcs21	test	10004672	symptom_285	10004672	0.003402	1.546253666980192	not_mentioned		not_mentioned	correct	ok	not_mentioned	released	unavailable
Haiku 4.5	imcs21	test	10004672	symptom_286	10004672	0.003402	1.546253666980192	not_mentioned		not_mentioned	correct	ok	not_mentioned	released	unavailable
Haiku 4.5	imcs21	test	10004672	symptom_287	10004672	0.003402	1.546253666980192	not_mentioned		not_mentioned	correct	ok	not_mentioned	released	unavailable
Haiku 4.5	imcs21	test	10004672	symptom_288	10004672	0.003402	1.546253666980192	not_mentioned		not_mentioned	correct	ok	not_mentioned	released	unavailable
Haiku 4.5	imcs21	test	10004672	symptom_289	10004672	0.003402	1.546253666980192	not_mentioned		not_mentioned	correct	ok	not_mentioned	released	unavailable
Haiku 4.5	imcs21	test	10004672	symptom_290	10004672	0.003402	1.546253666980192	not_mentioned		not_mentioned	correct	ok	not_mentioned	released	unavailable
Haiku 4.5	imcs21	test	10004672	symptom_291	10004672	0.003402	1.546253666980192	not_mentioned		not_mentioned	correct	ok	not_mentioned	released	unavailable
Haiku 4.5	imcs21	test	10004672	symptom_292	10004672	0.003402	1.546253666980192	not_mentioned		not_mentioned	correct	ok	not_mentioned	released	unavailable
Haiku 4.5	imcs21	test	10004672	symptom_293	10004672	0.003402	1.546253666980192	not_mentioned		not_mentioned	correct	ok	not_mentioned	released	unavailable
Haiku 4.5	imcs21	test	10004672	symptom_294	10004672	0.003402	1.546253666980192	not_mentioned		not_mentioned	correct	ok	not_mentioned	released	unavailable
Haiku 4.5	imcs21	test	10004672	symptom_295	10004672	0.003402	1.546253666980192	not_mentioned		not_mentioned	correct	ok	not_mentioned	released	unavailable
Haiku 4.5	imcs21	test	10004672	symptom_296	10004672	0.003402	1.546253666980192	not_mentioned		not_mentioned	correct	ok	not_mentioned	released	unavailable
Haiku 4.5	imcs21	test	10004672	symptom_297	10004672	0.003402	1.546253666980192	not_mentioned		not_mentioned	correct	ok	not_mentioned	released	unavailable
Haiku 4.5	imcs21	test	10004672	symptom_298	10004672	0.003402	1.546253666980192	not_mentioned		not_mentioned	correct	ok	not_mentioned	released	unavailable
Haiku 4.5	imcs21	test	10004672	symptom_299	10004672	0.003402	1.546253666980192	not_mentioned		not_mentioned	correct	ok	not_mentioned	released	unavailable
Haiku 4.5	imcs21	test	10004672	symptom_300	10004672	0.003402	1.546253666980192	not_mentioned		not_mentioned	correct	ok	not_mentioned	released	unavailable
Haiku 4.5	imcs21	test	10004672	symptom_301	10004672	0.003402	1.546253666980192	not_mentioned		not_mentioned	correct	ok	not_mentioned	released	unavailable
Haiku 4.5	imcs21	test	10004672	symptom_302	10004672	0.003402	1.546253666980192	not_mentioned		not_mentioned	correct	ok	not_mentioned	released	unavailable
Haiku 4.5	imcs21	test	10004672	symptom_303	10004672	0.003402	1.546253666980192	not_mentioned		not_mentioned	correct	ok	not_mentioned	released	unavailable
Haiku 4.5	imcs21	test	10004672	symptom_304	10004672	0.003402	1.546253666980192	not_mentioned		not_mentioned	correct	ok	not_mentioned	released	unavailable
Haiku 4.5	imcs21	test	10004672	symptom_305	10004672	0.003402	1.546253666980192	not_mentioned		not_mentioned	correct	ok	not_mentioned	released	unavailable
Haiku 4.5	imcs21	test	10004672	symptom_306	10004672	0.003402	1.546253666980192	not_mentioned		not_mentioned	correct	ok	not_mentioned	released	unavailable
Haiku 4.5	imcs21	test	10004672	symptom_307	10004672	0.003402	1.546253666980192	not_mentioned		not_mentioned	correct	ok	not_mentioned	released	unavailable
Haiku 4.5	imcs21	test	10004672	symptom_308	10004672	0.003402	1.546253666980192	not_mentioned		not_mentioned	correct	ok	not_mentioned	released	unavailable
Haiku 4.5	imcs21	test	10004672	symptom_309	10004672	0.003402	1.546253666980192	not_mentioned		not_mentioned	correct	ok	not_mentioned	released	unavailable
Haiku 4.5	imcs21	test	10004672	symptom_310	10004672	0.003402	1.546253666980192	not_mentioned		not_mentioned	correct	ok	not_mentioned	released	unavailable
Haiku 4.5	imcs21	test	10004672	symptom_311	10004672	0.003402	1.546253666980192	not_mentioned		not_mentioned	correct	ok	not_mentioned	released	unavailable
Haiku 4.5	imcs21	test	10004672	symptom_312	10004672	0.003402	1.546253666980192	not_mentioned		not_mentioned	correct	ok	not_mentioned	released	unavailable
Haiku 4.5	imcs21	test	10004672	symptom_313	10004672	0.003402	1.546253666980192	not_mentioned		not_mentioned	correct	ok	not_mentioned	released	unavailable
Haiku 4.5	imcs21	test	10004672	symptom_314	10004672	0.003402	1.546253666980192	not_mentioned		not_mentioned	correct	ok	not_mentioned	released	unavailable
Haiku 4.5	imcs21	test	10004672	symptom_315	10004672	0.003402	1.546253666980192	not_mentioned		not_mentioned	correct	ok	not_mentioned	released	unavailable
Haiku 4.5	imcs21	test	10004672	symptom_316	10004672	0.003402	1.546253666980192	not_mentioned		not_mentioned	correct	ok	not_mentioned	released	unavailable
Haiku 4.5	imcs21	test	10004672	symptom_317	10004672	0.003402	1.546253666980192	not_mentioned		not_mentioned	correct	ok	not_mentioned	released	unavailable
Haiku 4.5	imcs21	test	10004672	symptom_318	10004672	0.003402	1.546253666980192	not_mentioned		not_mentioned	correct	ok	not_mentioned	released	unavailable
Haiku 4.5	imcs21	test	10004672	symptom_319	10004672	0.003402	1.546253666980192	not_mentioned		not_mentioned	correct	ok	not_mentioned	released	unavailable
Haiku 4.5	imcs21	test	10004672	symptom_320	10004672	0.003402	1.546253666980192	not_mentioned		not_mentioned	correct	ok	not_mentioned	released	unavailable
Haiku 4.5	imcs21	test	10004672	symptom_321	10004672	0.003402	1.546253666980192	not_mentioned		not_mentioned	correct	ok	not_mentioned	released	unavailable
Haiku 4.5	imcs21	test	10004672	symptom_322	10004672	0.003402	1.546253666980192	not_mentioned		not_mentioned	correct	ok	not_mentioned	released	unavailable
Haiku 4.5	imcs21	test	10004672	symptom_323	10004672	0.003402	1.546253666980192	not_mentioned		not_mentioned	correct	ok	not_mentioned	released	unavailable
Haiku 4.5	imcs21	test	10004672	symptom_324	10004672	0.003402	1.546253666980192	not_mentioned		not_mentioned	correct	ok	not_mentioned	released	unavailable
Haiku 4.5	imcs21	test	10004672	symptom_325	10004672	0.003402	1.546253666980192	not_mentioned		not_mentioned	correct	ok	not_mentioned	released	unavailable
Haiku 4.5	imcs21	test	10004672	symptom_326	10004672	0.003402	1.546253666980192	not_mentioned		not_mentioned	correct	ok	not_mentioned	released	unavailable
Haiku 4.5	imcs21	test	10004672	symptom_327	10004672	0.003402	1.546253666980192	not_mentioned		not_mentioned	correct	ok	not_mentioned	released	unavailable
Haiku 4.5	imcs21	test	10004672	symptom_328	10004672	0.003402	1.546253666980192	not_mentioned		not_mentioned	correct	ok	not_mentioned	released	unavailable
Haiku 4.5	imcs21	test	10004672	symptom_329	10004672	0.003402	1.546253666980192	not_mentioned		not_mentioned	correct	ok	not_mentioned	released	unavailable
Haiku 4.5	imcs21	test	10004672	symptom_330	10004672	0.003402	1.546253666980192	not_mentioned		not_mentioned	correct	ok	not_mentioned	released	unavailable
Haiku 4.5	imcs21	test	10007030	symptom_000	10007030	0.003654	2.286084499908611	not_mentioned		not_mentioned	correct	ok	not_mentioned	released	unavailable
Haiku 4.5	imcs21	test	10007030	symptom_001	10007030	0.003654	2.286084499908611	not_mentioned		not_mentioned	correct	ok	not_mentioned	released	unavailable
Haiku 4.5	imcs21	test	10007030	symptom_002	10007030	0.003654	2.286084499908611	not_mentioned		not_mentioned	correct	ok	not_mentioned	released	unavailable
Haiku 4.5	imcs21	test	10007030	symptom_003	10007030	0.003654	2.286084499908611	not_mentioned		not_mentioned	correct	ok	not_mentioned	released	unavailable
Haiku 4.5	imcs21	test	10007030	symptom_004	10007030	0.003654	2.286084499908611	positive	0.85	positive	correct	ok	positive	released	reported_percentage
Haiku 4.5	imcs21	test	10007030	symptom_005	10007030	0.003654	2.286084499908611	not_mentioned		not_mentioned	correct	ok	not_mentioned	released	unavailable
Haiku 4.5	imcs21	test	10007030	symptom_006	10007030	0.003654	2.286084499908611	negative	0.95	negative	correct	ok	negative	released	reported_percentage
Haiku 4.5	imcs21	test	10007030	symptom_007	10007030	0.003654	2.286084499908611	not_mentioned		not_mentioned	correct	ok	not_mentioned	released	unavailable
Haiku 4.5	imcs21	test	10007030	symptom_008	10007030	0.003654	2.286084499908611	not_mentioned		not_mentioned	correct	ok	not_mentioned	released	unavailable
Haiku 4.5	imcs21	test	10007030	symptom_009	10007030	0.003654	2.286084499908611	not_mentioned		not_mentioned	correct	ok	not_mentioned	released	unavailable
Haiku 4.5	imcs21	test	10007030	symptom_010	10007030	0.003654	2.286084499908611	not_mentioned		not_mentioned	correct	ok	not_mentioned	released	unavailable
Haiku 4.5	imcs21	test	10007030	symptom_011	10007030	0.003654	2.286084499908611	not_mentioned		not_mentioned	correct	ok	not_mentioned	released	unavailable
Haiku 4.5	imcs21	test	10007030	symptom_012	10007030	0.003654	2.286084499908611	not_mentioned		not_mentioned	correct	ok	not_mentioned	released	unavailable
Haiku 4.5	imcs21	test	10007030	symptom_013	10007030	0.003654	2.286084499908611	not_mentioned		not_mentioned	correct	ok	not_mentioned	released	unavailable
Haiku 4.5	imcs21	test	10007030	symptom_014	10007030	0.003654	2.286084499908611	not_mentioned		not_mentioned	correct	ok	not_mentioned	released	unavailable
Haiku 4.5	imcs21	test	10007030	symptom_015	10007030	0.003654	2.286084499908611	not_mentioned		not_mentioned	correct	ok	not_mentioned	released	unavailable
Haiku 4.5	imcs21	test	10007030	symptom_016	10007030	0.003654	2.286084499908611	not_mentioned		not_mentioned	correct	ok	not_mentioned	released	unavailable
Haiku 4.5	imcs21	test	10007030	symptom_017	10007030	0.003654	2.286084499908611	not_mentioned		not_mentioned	correct	ok	not_mentioned	released	unavailable
Haiku 4.5	imcs21	test	10007030	symptom_018	10007030	0.003654	2.286084499908611	positive	0.75	positive	correct	ok	positive	released	reported_percentage
Haiku 4.5	imcs21	test	10007030	symptom_019	10007030	0.003654	2.286084499908611	not_mentioned		not_mentioned	correct	ok	not_mentioned	released	unavailable
Haiku 4.5	imcs21	test	10007030	symptom_020	10007030	0.003654	2.286084499908611	not_mentioned		not_mentioned	correct	ok	not_mentioned	released	unavailable
Haiku 4.5	imcs21	test	10007030	symptom_021	10007030	0.003654	2.286084499908611	not_mentioned		not_mentioned	correct	ok	not_mentioned	released	unavailable
Haiku 4.5	imcs21	test	10007030	symptom_022	10007030	0.003654	2.286084499908611	not_mentioned		not_mentioned	correct	ok	not_mentioned	released	unavailable
Haiku 4.5	imcs21	test	10007030	symptom_023	10007030	0.003654	2.286084499908611	not_mentioned		not_mentioned	correct	ok	not_mentioned	released	unavailable
Haiku 4.5	imcs21	test	10007030	symptom_024	10007030	0.003654	2.286084499908611	not_mentioned		not_mentioned	correct	ok	not_mentioned	released	unavailable
Haiku 4.5	imcs21	test	10007030	symptom_025	10007030	0.003654	2.286084499908611	not_mentioned		not_mentioned	correct	ok	not_mentioned	released	unavailable
Haiku 4.5	imcs21	test	10007030	symptom_026	10007030	0.003654	2.286084499908611	not_mentioned		not_mentioned	correct	ok	not_mentioned	released	unavailable
Haiku 4.5	imcs21	test	10007030	symptom_027	10007030	0.003654	2.286084499908611	not_mentioned		not_mentioned	correct	ok	not_mentioned	released	unavailable
Haiku 4.5	imcs21	test	10007030	symptom_028	10007030	0.003654	2.286084499908611	not_mentioned		not_mentioned	correct	ok	not_mentioned	released	unavailable
Haiku 4.5	imcs21	test	10007030	symptom_029	10007030	0.003654	2.286084499908611	not_mentioned		not_mentioned	correct	ok	not_mentioned	released	unavailable
Haiku 4.5	imcs21	test	10007030	symptom_030	10007030	0.003654	2.286084499908611	not_mentioned		not_mentioned	correct	ok	not_mentioned	released	unavailable
Haiku 4.5	imcs21	test	10007030	symptom_031	10007030	0.003654	2.286084499908611	not_mentioned		not_mentioned	correct	ok	not_mentioned	released	unavailable
Haiku 4.5	imcs21	test	10007030	symptom_032	10007030	0.003654	2.286084499908611	positive	0.8	positive	correct	ok	positive	released	reported_percentage
Haiku 4.5	imcs21	test	10007030	symptom_033	10007030	0.003654	2.286084499908611	not_mentioned		not_mentioned	correct	ok	not_mentioned	released	unavailable
Haiku 4.5	imcs21	test	10007030	symptom_034	10007030	0.003654	2.286084499908611	not_mentioned		not_mentioned	correct	ok	not_mentioned	released	unavailable
Haiku 4.5	imcs21	test	10007030	symptom_035	10007030	0.003654	2.286084499908611	not_mentioned		not_mentioned	correct	ok	not_mentioned	released	unavailable
Haiku 4.5	imcs21	test	10007030	symptom_036	10007030	0.003654	2.286084499908611	not_mentioned		not_mentioned	correct	ok	not_mentioned	released	unavailable
Haiku 4.5	imcs21	test	10007030	symptom_037	10007030	0.003654	2.286084499908611	not_mentioned		not_mentioned	correct	ok	not_mentioned	released	unavailable
Haiku 4.5	imcs21	test	10007030	symptom_038	10007030	0.003654	2.286084499908611	not_mentioned		not_mentioned	correct	ok	not_mentioned	released	unavailable
Haiku 4.5	imcs21	test	10007030	symptom_039	10007030	0.003654	2.286084499908611	not_mentioned		not_mentioned	correct	ok	not_mentioned	released	unavailable
Haiku 4.5	imcs21	test	10007030	symptom_040	10007030	0.003654	2.286084499908611	not_mentioned		not_mentioned	correct	ok	not_mentioned	released	unavailable
Haiku 4.5	imcs21	test	10007030	symptom_041	10007030	0.003654	2.286084499908611	not_mentioned		not_mentioned	correct	ok	not_mentioned	released	unavailable
Haiku 4.5	imcs21	test	10007030	symptom_042	10007030	0.003654	2.286084499908611	not_mentioned		not_mentioned	correct	ok	not_mentioned	released	unavailable
Haiku 4.5	imcs21	test	10007030	symptom_043	10007030	0.003654	2.286084499908611	not_mentioned		not_mentioned	correct	ok	not_mentioned	released	unavailable
Haiku 4.5	imcs21	test	10007030	symptom_044	10007030	0.003654	2.286084499908611	not_mentioned		not_mentioned	correct	ok	not_mentioned	released	unavailable
Haiku 4.5	imcs21	test	10007030	symptom_045	10007030	0.003654	2.286084499908611	not_mentioned		not_mentioned	correct	ok	not_mentioned	released	unavailable
Haiku 4.5	imcs21	test	10007030	symptom_046	10007030	0.003654	2.286084499908611	not_mentioned		not_mentioned	correct	ok	not_mentioned	released	unavailable
Haiku 4.5	imcs21	test	10007030	symptom_047	10007030	0.003654	2.286084499908611	not_mentioned		not_mentioned	correct	ok	not_mentioned	released	unavailable
Haiku 4.5	imcs21	test	10007030	symptom_048	10007030	0.003654	2.286084499908611	not_mentioned		not_mentioned	correct	ok	not_mentioned	released	unavailable
Haiku 4.5	imcs21	test	10007030	symptom_049	10007030	0.003654	2.286084499908611	not_mentioned		not_mentioned	correct	ok	not_mentioned	released	unavailable
Haiku 4.5	imcs21	test	10007030	symptom_050	10007030	0.003654	2.286084499908611	not_mentioned		not_mentioned	correct	ok	not_mentioned	released	unavailable
Haiku 4.5	imcs21	test	10007030	symptom_051	10007030	0.003654	2.286084499908611	not_mentioned		not_mentioned	correct	ok	not_mentioned	released	unavailable
Haiku 4.5	imcs21	test	10007030	symptom_052	10007030	0.003654	2.286084499908611	positive	0.7	not_mentioned	incorrect	ok	not_mentioned	released	reported_percentage
Haiku 4.5	imcs21	test	10007030	symptom_053	10007030	0.003654	2.286084499908611	not_mentioned		not_mentioned	correct	ok	not_mentioned	released	unavailable
Haiku 4.5	imcs21	test	10007030	symptom_054	10007030	0.003654	2.286084499908611	negative	0.85	not_mentioned	incorrect	ok	not_mentioned	released	reported_percentage
Haiku 4.5	imcs21	test	10007030	symptom_055	10007030	0.003654	2.286084499908611	not_mentioned		not_mentioned	correct	ok	not_mentioned	released	unavailable
Haiku 4.5	imcs21	test	10007030	symptom_056	10007030	0.003654	2.286084499908611	not_mentioned		not_mentioned	correct	ok	not_mentioned	released	unavailable
Haiku 4.5	imcs21	test	10007030	symptom_057	10007030	0.003654	2.286084499908611	not_mentioned		not_mentioned	correct	ok	not_mentioned	released	unavailable
Haiku 4.5	imcs21	test	10007030	symptom_058	10007030	0.003654	2.286084499908611	not_mentioned		not_mentioned	correct	ok	not_mentioned	released	unavailable
Haiku 4.5	imcs21	test	10007030	symptom_059	10007030	0.003654	2.286084499908611	not_mentioned		not_mentioned	correct	ok	not_mentioned	released	unavailable
Haiku 4.5	imcs21	test	10007030	symptom_060	10007030	0.003654	2.286084499908611	not_mentioned		not_mentioned	correct	ok	not_mentioned	released	unavailable
Haiku 4.5	imcs21	test	10007030	symptom_061	10007030	0.003654	2.286084499908611	not_mentioned		not_mentioned	correct	ok	not_mentioned	released	unavailable
Haiku 4.5	imcs21	test	10007030	symptom_062	10007030	0.003654	2.286084499908611	not_mentioned		not_mentioned	correct	ok	not_mentioned	released	unavailable
Haiku 4.5	imcs21	test	10007030	symptom_063	10007030	0.003654	2.286084499908611	not_mentioned		not_mentioned	correct	ok	not_mentioned	released	unavailable
Haiku 4.5	imcs21	test	10007030	symptom_064	10007030	0.003654	2.286084499908611	not_mentioned		not_mentioned	correct	ok	not_mentioned	released	unavailable
Haiku 4.5	imcs21	test	10007030	symptom_065	10007030	0.003654	2.286084499908611	not_mentioned		not_mentioned	correct	ok	not_mentioned	released	unavailable
Haiku 4.5	imcs21	test	10007030	symptom_066	10007030	0.003654	2.286084499908611	not_mentioned		not_mentioned	correct	ok	not_mentioned	released	unavailable
Haiku 4.5	imcs21	test	10007030	symptom_067	10007030	0.003654	2.286084499908611	not_mentioned		not_mentioned	correct	ok	not_mentioned	released	unavailable
Haiku 4.5	imcs21	test	10007030	symptom_068	10007030	0.003654	2.286084499908611	not_mentioned		not_mentioned	correct	ok	not_mentioned	released	unavailable
Haiku 4.5	imcs21	test	10007030	symptom_069	10007030	0.003654	2.286084499908611	not_mentioned		not_mentioned	correct	ok	not_mentioned	released	unavailable
Haiku 4.5	imcs21	test	10007030	symptom_070	10007030	0.003654	2.286084499908611	not_mentioned		not_mentioned	correct	ok	not_mentioned	released	unavailable
Haiku 4.5	imcs21	test	10007030	symptom_071	10007030	0.003654	2.286084499908611	not_mentioned		not_mentioned	correct	ok	not_mentioned	released	unavailable
Haiku 4.5	imcs21	test	10007030	symptom_072	10007030	0.003654	2.286084499908611	not_mentioned		not_mentioned	correct	ok	not_mentioned	released	unavailable
Haiku 4.5	imcs21	test	10007030	symptom_073	10007030	0.003654	2.286084499908611	not_mentioned		not_mentioned	correct	ok	not_mentioned	released	unavailable
Haiku 4.5	imcs21	test	10007030	symptom_074	10007030	0.003654	2.286084499908611	not_mentioned		not_mentioned	correct	ok	not_mentioned	released	unavailable
Haiku 4.5	imcs21	test	10007030	symptom_075	10007030	0.003654	2.286084499908611	not_mentioned		not_mentioned	correct	ok	not_mentioned	released	unavailable
Haiku 4.5	imcs21	test	10007030	symptom_076	10007030	0.003654	2.286084499908611	not_mentioned		not_mentioned	correct	ok	not_mentioned	released	unavailable
Haiku 4.5	imcs21	test	10007030	symptom_077	10007030	0.003654	2.286084499908611	not_mentioned		not_mentioned	correct	ok	not_mentioned	released	unavailable
Haiku 4.5	imcs21	test	10007030	symptom_078	10007030	0.003654	2.286084499908611	not_mentioned		not_mentioned	correct	ok	not_mentioned	released	unavailable
Haiku 4.5	imcs21	test	10007030	symptom_079	10007030	0.003654	2.286084499908611	not_mentioned		not_mentioned	correct	ok	not_mentioned	released	unavailable
Haiku 4.5	imcs21	test	10007030	symptom_080	10007030	0.003654	2.286084499908611	not_mentioned		not_mentioned	correct	ok	not_mentioned	released	unavailable
Haiku 4.5	imcs21	test	10007030	symptom_081	10007030	0.003654	2.286084499908611	not_mentioned		not_mentioned	correct	ok	not_mentioned	released	unavailable
Haiku 4.5	imcs21	test	10007030	symptom_082	10007030	0.003654	2.286084499908611	not_mentioned		not_mentioned	correct	ok	not_mentioned	released	unavailable
Haiku 4.5	imcs21	test	10007030	symptom_083	10007030	0.003654	2.286084499908611	not_mentioned		not_mentioned	correct	ok	not_mentioned	released	unavailable
Haiku 4.5	imcs21	test	10007030	symptom_084	10007030	0.003654	2.286084499908611	not_mentioned		not_mentioned	correct	ok	not_mentioned	released	unavailable
Haiku 4.5	imcs21	test	10007030	symptom_085	10007030	0.003654	2.286084499908611	not_mentioned		not_mentioned	correct	ok	not_mentioned	released	unavailable
Haiku 4.5	imcs21	test	10007030	symptom_086	10007030	0.003654	2.286084499908611	not_mentioned		not_mentioned	correct	ok	not_mentioned	released	unavailable
Haiku 4.5	imcs21	test	10007030	symptom_087	10007030	0.003654	2.286084499908611	not_mentioned		not_mentioned	correct	ok	not_mentioned	released	unavailable
Haiku 4.5	imcs21	test	10007030	symptom_088	10007030	0.003654	2.286084499908611	not_mentioned		not_mentioned	correct	ok	not_mentioned	released	unavailable
Haiku 4.5	imcs21	test	10007030	symptom_089	10007030	0.003654	2.286084499908611	not_mentioned		not_mentioned	correct	ok	not_mentioned	released	unavailable
Haiku 4.5	imcs21	test	10007030	symptom_090	10007030	0.003654	2.286084499908611	not_mentioned		not_mentioned	correct	ok	not_mentioned	released	unavailable
Haiku 4.5	imcs21	test	10007030	symptom_091	10007030	0.003654	2.286084499908611	not_mentioned		not_mentioned	correct	ok	not_mentioned	released	unavailable
Haiku 4.5	imcs21	test	10007030	symptom_092	10007030	0.003654	2.286084499908611	not_mentioned		not_mentioned	correct	ok	not_mentioned	released	unavailable
Haiku 4.5	imcs21	test	10007030	symptom_093	10007030	0.003654	2.286084499908611	not_mentioned		not_mentioned	correct	ok	not_mentioned	released	unavailable
Haiku 4.5	imcs21	test	10007030	symptom_094	10007030	0.003654	2.286084499908611	not_mentioned		not_mentioned	correct	ok	not_mentioned	released	unavailable
Haiku 4.5	imcs21	test	10007030	symptom_095	10007030	0.003654	2.286084499908611	not_mentioned		not_mentioned	correct	ok	not_mentioned	released	unavailable
Haiku 4.5	imcs21	test	10007030	symptom_096	10007030	0.003654	2.286084499908611	not_mentioned		not_mentioned	correct	ok	not_mentioned	released	unavailable
Haiku 4.5	imcs21	test	10007030	symptom_097	10007030	0.003654	2.286084499908611	not_mentioned		not_mentioned	correct	ok	not_mentioned	released	unavailable
Haiku 4.5	imcs21	test	10007030	symptom_098	10007030	0.003654	2.286084499908611	not_mentioned		not_mentioned	correct	ok	not_mentioned	released	unavailable
Haiku 4.5	imcs21	test	10007030	symptom_099	10007030	0.003654	2.286084499908611	not_mentioned		not_mentioned	correct	ok	not_mentioned	released	unavailable
Haiku 4.5	imcs21	test	10007030	symptom_100	10007030	0.003654	2.286084499908611	not_mentioned		not_mentioned	correct	ok	not_mentioned	released	unavailable
Haiku 4.5	imcs21	test	10007030	symptom_101	10007030	0.003654	2.286084499908611	not_mentioned		not_mentioned	correct	ok	not_mentioned	released	unavailable
Haiku 4.5	imcs21	test	10007030	symptom_102	10007030	0.003654	2.286084499908611	not_mentioned		not_mentioned	correct	ok	not_mentioned	released	unavailable
Haiku 4.5	imcs21	test	10007030	symptom_103	10007030	0.003654	2.286084499908611	not_mentioned		not_mentioned	correct	ok	not_mentioned	released	unavailable
Haiku 4.5	imcs21	test	10007030	symptom_104	10007030	0.003654	2.286084499908611	not_mentioned		not_mentioned	correct	ok	not_mentioned	released	unavailable
Haiku 4.5	imcs21	test	10007030	symptom_105	10007030	0.003654	2.286084499908611	not_mentioned		not_mentioned	correct	ok	not_mentioned	released	unavailable
Haiku 4.5	imcs21	test	10007030	symptom_106	10007030	0.003654	2.286084499908611	not_mentioned		not_mentioned	correct	ok	not_mentioned	released	unavailable
Haiku 4.5	imcs21	test	10007030	symptom_107	10007030	0.003654	2.286084499908611	not_mentioned		not_mentioned	correct	ok	not_mentioned	released	unavailable
Haiku 4.5	imcs21	test	10007030	symptom_108	10007030	0.003654	2.286084499908611	not_mentioned		not_mentioned	correct	ok	not_mentioned	released	unavailable
Haiku 4.5	imcs21	test	10007030	symptom_109	10007030	0.003654	2.286084499908611	not_mentioned		not_mentioned	correct	ok	not_mentioned	released	unavailable
Haiku 4.5	imcs21	test	10007030	symptom_110	10007030	0.003654	2.286084499908611	not_mentioned		not_mentioned	correct	ok	not_mentioned	released	unavailable
Haiku 4.5	imcs21	test	10007030	symptom_111	10007030	0.003654	2.286084499908611	not_mentioned		not_mentioned	correct	ok	not_mentioned	released	unavailable
Haiku 4.5	imcs21	test	10007030	symptom_112	10007030	0.003654	2.286084499908611	not_mentioned		not_mentioned	correct	ok	not_mentioned	released	unavailable
Haiku 4.5	imcs21	test	10007030	symptom_113	10007030	0.003654	2.286084499908611	not_mentioned		not_mentioned	correct	ok	not_mentioned	released	unavailable
Haiku 4.5	imcs21	test	10007030	symptom_114	10007030	0.003654	2.286084499908611	not_mentioned		not_mentioned	correct	ok	not_mentioned	released	unavailable
Haiku 4.5	imcs21	test	10007030	symptom_115	10007030	0.003654	2.286084499908611	not_mentioned		not_mentioned	correct	ok	not_mentioned	released	unavailable
Haiku 4.5	imcs21	test	10007030	symptom_116	10007030	0.003654	2.286084499908611	not_mentioned		not_mentioned	correct	ok	not_mentioned	released	unavailable
Haiku 4.5	imcs21	test	10007030	symptom_117	10007030	0.003654	2.286084499908611	not_mentioned		not_mentioned	correct	ok	not_mentioned	released	unavailable
Haiku 4.5	imcs21	test	10007030	symptom_118	10007030	0.003654	2.286084499908611	not_mentioned		not_mentioned	correct	ok	not_mentioned	released	unavailable
Haiku 4.5	imcs21	test	10007030	symptom_119	10007030	0.003654	2.286084499908611	not_mentioned		not_mentioned	correct	ok	not_mentioned	released	unavailable
Haiku 4.5	imcs21	test	10007030	symptom_120	10007030	0.003654	2.286084499908611	not_mentioned		not_mentioned	correct	ok	not_mentioned	released	unavailable
Haiku 4.5	imcs21	test	10007030	symptom_121	10007030	0.003654	2.286084499908611	not_mentioned		not_mentioned	correct	ok	not_mentioned	released	unavailable
Haiku 4.5	imcs21	test	10007030	symptom_122	10007030	0.003654	2.286084499908611	not_mentioned		not_mentioned	correct	ok	not_mentioned	released	unavailable
Haiku 4.5	imcs21	test	10007030	symptom_123	10007030	0.003654	2.286084499908611	not_mentioned		not_mentioned	correct	ok	not_mentioned	released	unavailable
Haiku 4.5	imcs21	test	10007030	symptom_124	10007030	0.003654	2.286084499908611	not_mentioned		not_mentioned	correct	ok	not_mentioned	released	unavailable
Haiku 4.5	imcs21	test	10007030	symptom_125	10007030	0.003654	2.286084499908611	not_mentioned		not_mentioned	correct	ok	not_mentioned	released	unavailable
Haiku 4.5	imcs21	test	10007030	symptom_126	10007030	0.003654	2.286084499908611	not_mentioned		not_mentioned	correct	ok	not_mentioned	released	unavailable
Haiku 4.5	imcs21	test	10007030	symptom_127	10007030	0.003654	2.286084499908611	not_mentioned		not_mentioned	correct	ok	not_mentioned	released	unavailable
Haiku 4.5	imcs21	test	10007030	symptom_128	10007030	0.003654	2.286084499908611	not_mentioned		not_mentioned	correct	ok	not_mentioned	released	unavailable
Haiku 4.5	imcs21	test	10007030	symptom_129	10007030	0.003654	2.286084499908611	not_mentioned		not_mentioned	correct	ok	not_mentioned	released	unavailable
Haiku 4.5	imcs21	test	10007030	symptom_130	10007030	0.003654	2.286084499908611	not_mentioned		not_mentioned	correct	ok	not_mentioned	released	unavailable
Haiku 4.5	imcs21	test	10007030	symptom_131	10007030	0.003654	2.286084499908611	not_mentioned		not_mentioned	correct	ok	not_mentioned	released	unavailable
Haiku 4.5	imcs21	test	10007030	symptom_132	10007030	0.003654	2.286084499908611	not_mentioned		not_mentioned	correct	ok	not_mentioned	released	unavailable
Haiku 4.5	imcs21	test	10007030	symptom_133	10007030	0.003654	2.286084499908611	not_mentioned		not_mentioned	correct	ok	not_mentioned	released	unavailable
Haiku 4.5	imcs21	test	10007030	symptom_134	10007030	0.003654	2.286084499908611	not_mentioned		not_mentioned	correct	ok	not_mentioned	released	unavailable
Haiku 4.5	imcs21	test	10007030	symptom_135	10007030	0.003654	2.286084499908611	not_mentioned		not_mentioned	correct	ok	not_mentioned	released	unavailable
Haiku 4.5	imcs21	test	10007030	symptom_136	10007030	0.003654	2.286084499908611	not_mentioned		not_mentioned	correct	ok	not_mentioned	released	unavailable
Haiku 4.5	imcs21	test	10007030	symptom_137	10007030	0.003654	2.286084499908611	not_mentioned		not_mentioned	correct	ok	not_mentioned	released	unavailable
Haiku 4.5	imcs21	test	10007030	symptom_138	10007030	0.003654	2.286084499908611	not_mentioned		not_mentioned	correct	ok	not_mentioned	released	unavailable
Haiku 4.5	imcs21	test	10007030	symptom_139	10007030	0.003654	2.286084499908611	not_mentioned		not_mentioned	correct	ok	not_mentioned	released	unavailable
Haiku 4.5	imcs21	test	10007030	symptom_140	10007030	0.003654	2.286084499908611	not_mentioned		not_mentioned	correct	ok	not_mentioned	released	unavailable
Haiku 4.5	imcs21	test	10007030	symptom_141	10007030	0.003654	2.286084499908611	not_mentioned		not_mentioned	correct	ok	not_mentioned	released	unavailable
Haiku 4.5	imcs21	test	10007030	symptom_142	10007030	0.003654	2.286084499908611	not_mentioned		not_mentioned	correct	ok	not_mentioned	released	unavailable
Haiku 4.5	imcs21	test	10007030	symptom_143	10007030	0.003654	2.286084499908611	not_mentioned		not_mentioned	correct	ok	not_mentioned	released	unavailable
Haiku 4.5	imcs21	test	10007030	symptom_144	10007030	0.003654	2.286084499908611	not_mentioned		not_mentioned	correct	ok	not_mentioned	released	unavailable
Haiku 4.5	imcs21	test	10007030	symptom_145	10007030	0.003654	2.286084499908611	not_mentioned		not_mentioned	correct	ok	not_mentioned	released	unavailable
Haiku 4.5	imcs21	test	10007030	symptom_146	10007030	0.003654	2.286084499908611	not_mentioned		not_mentioned	correct	ok	not_mentioned	released	unavailable
Haiku 4.5	imcs21	test	10007030	symptom_147	10007030	0.003654	2.286084499908611	not_mentioned		not_mentioned	correct	ok	not_mentioned	released	unavailable
Haiku 4.5	imcs21	test	10007030	symptom_148	10007030	0.003654	2.286084499908611	not_mentioned		not_mentioned	correct	ok	not_mentioned	released	unavailable
Haiku 4.5	imcs21	test	10007030	symptom_149	10007030	0.003654	2.286084499908611	not_mentioned		not_mentioned	correct	ok	not_mentioned	released	unavailable
Haiku 4.5	imcs21	test	10007030	symptom_150	10007030	0.003654	2.286084499908611	not_mentioned		not_mentioned	correct	ok	not_mentioned	released	unavailable
Haiku 4.5	imcs21	test	10007030	symptom_151	10007030	0.003654	2.286084499908611	not_mentioned		not_mentioned	correct	ok	not_mentioned	released	unavailable
Haiku 4.5	imcs21	test	10007030	symptom_152	10007030	0.003654	2.286084499908611	not_mentioned		not_mentioned	correct	ok	not_mentioned	released	unavailable
Haiku 4.5	imcs21	test	10007030	symptom_153	10007030	0.003654	2.286084499908611	not_mentioned		not_mentioned	correct	ok	not_mentioned	released	unavailable
Haiku 4.5	imcs21	test	10007030	symptom_154	10007030	0.003654	2.286084499908611	not_mentioned		not_mentioned	correct	ok	not_mentioned	released	unavailable
Haiku 4.5	imcs21	test	10007030	symptom_155	10007030	0.003654	2.286084499908611	not_mentioned		not_mentioned	correct	ok	not_mentioned	released	unavailable
Haiku 4.5	imcs21	test	10007030	symptom_156	10007030	0.003654	2.286084499908611	not_mentioned		not_mentioned	correct	ok	not_mentioned	released	unavailable
Haiku 4.5	imcs21	test	10007030	symptom_157	10007030	0.003654	2.286084499908611	not_mentioned		not_mentioned	correct	ok	not_mentioned	released	unavailable
Haiku 4.5	imcs21	test	10007030	symptom_158	10007030	0.003654	2.286084499908611	not_mentioned		not_mentioned	correct	ok	not_mentioned	released	unavailable
Haiku 4.5	imcs21	test	10007030	symptom_159	10007030	0.003654	2.286084499908611	not_mentioned		not_mentioned	correct	ok	not_mentioned	released	unavailable
Haiku 4.5	imcs21	test	10007030	symptom_160	10007030	0.003654	2.286084499908611	not_mentioned		not_mentioned	correct	ok	not_mentioned	released	unavailable
Haiku 4.5	imcs21	test	10007030	symptom_161	10007030	0.003654	2.286084499908611	not_mentioned		not_mentioned	correct	ok	not_mentioned	released	unavailable
Haiku 4.5	imcs21	test	10007030	symptom_162	10007030	0.003654	2.286084499908611	not_mentioned		not_mentioned	correct	ok	not_mentioned	released	unavailable
Haiku 4.5	imcs21	test	10007030	symptom_163	10007030	0.003654	2.286084499908611	not_mentioned		not_mentioned	correct	ok	not_mentioned	released	unavailable
Haiku 4.5	imcs21	test	10007030	symptom_164	10007030	0.003654	2.286084499908611	not_mentioned		not_mentioned	correct	ok	not_mentioned	released	unavailable
Haiku 4.5	imcs21	test	10007030	symptom_165	10007030	0.003654	2.286084499908611	not_mentioned		not_mentioned	correct	ok	not_mentioned	released	unavailable
Haiku 4.5	imcs21	test	10007030	symptom_166	10007030	0.003654	2.286084499908611	not_mentioned		not_mentioned	correct	ok	not_mentioned	released	unavailable
Haiku 4.5	imcs21	test	10007030	symptom_167	10007030	0.003654	2.286084499908611	not_mentioned		not_mentioned	correct	ok	not_mentioned	released	unavailable
Haiku 4.5	imcs21	test	10007030	symptom_168	10007030	0.003654	2.286084499908611	not_mentioned		not_mentioned	correct	ok	not_mentioned	released	unavailable
Haiku 4.5	imcs21	test	10007030	symptom_169	10007030	0.003654	2.286084499908611	not_mentioned		not_mentioned	correct	ok	not_mentioned	released	unavailable
Haiku 4.5	imcs21	test	10007030	symptom_170	10007030	0.003654	2.286084499908611	not_mentioned		not_mentioned	correct	ok	not_mentioned	released	unavailable
Haiku 4.5	imcs21	test	10007030	symptom_171	10007030	0.003654	2.286084499908611	not_mentioned		not_mentioned	correct	ok	not_mentioned	released	unavailable
Haiku 4.5	imcs21	test	10007030	symptom_172	10007030	0.003654	2.286084499908611	not_mentioned		not_mentioned	correct	ok	not_mentioned	released	unavailable
Haiku 4.5	imcs21	test	10007030	symptom_173	10007030	0.003654	2.286084499908611	not_mentioned		not_mentioned	correct	ok	not_mentioned	released	unavailable
Haiku 4.5	imcs21	test	10007030	symptom_174	10007030	0.003654	2.286084499908611	not_mentioned		not_mentioned	correct	ok	not_mentioned	released	unavailable
Haiku 4.5	imcs21	test	10007030	symptom_175	10007030	0.003654	2.286084499908611	not_mentioned		not_mentioned	correct	ok	not_mentioned	released	unavailable
Haiku 4.5	imcs21	test	10007030	symptom_176	10007030	0.003654	2.286084499908611	not_mentioned		not_mentioned	correct	ok	not_mentioned	released	unavailable
Haiku 4.5	imcs21	test	10007030	symptom_177	10007030	0.003654	2.286084499908611	not_mentioned		not_mentioned	correct	ok	not_mentioned	released	unavailable
Haiku 4.5	imcs21	test	10007030	symptom_178	10007030	0.003654	2.286084499908611	not_mentioned		not_mentioned	correct	ok	not_mentioned	released	unavailable
Haiku 4.5	imcs21	test	10007030	symptom_179	10007030	0.003654	2.286084499908611	not_mentioned		not_mentioned	correct	ok	not_mentioned	released	unavailable
Haiku 4.5	imcs21	test	10007030	symptom_180	10007030	0.003654	2.286084499908611	not_mentioned		not_mentioned	correct	ok	not_mentioned	released	unavailable
Haiku 4.5	imcs21	test	10007030	symptom_181	10007030	0.003654	2.286084499908611	not_mentioned		not_mentioned	correct	ok	not_mentioned	released	unavailable
Haiku 4.5	imcs21	test	10007030	symptom_182	10007030	0.003654	2.286084499908611	not_mentioned		not_mentioned	correct	ok	not_mentioned	released	unavailable
Haiku 4.5	imcs21	test	10007030	symptom_183	10007030	0.003654	2.286084499908611	not_mentioned		not_mentioned	correct	ok	not_mentioned	released	unavailable
Haiku 4.5	imcs21	test	10007030	symptom_184	10007030	0.003654	2.286084499908611	not_mentioned		not_mentioned	correct	ok	not_mentioned	released	unavailable
Haiku 4.5	imcs21	test	10007030	symptom_185	10007030	0.003654	2.286084499908611	not_mentioned		not_mentioned	correct	ok	not_mentioned	released	unavailable
Haiku 4.5	imcs21	test	10007030	symptom_186	10007030	0.003654	2.286084499908611	not_mentioned		not_mentioned	correct	ok	not_mentioned	released	unavailable
Haiku 4.5	imcs21	test	10007030	symptom_187	10007030	0.003654	2.286084499908611	not_mentioned		not_mentioned	correct	ok	not_mentioned	released	unavailable
Haiku 4.5	imcs21	test	10007030	symptom_188	10007030	0.003654	2.286084499908611	not_mentioned		not_mentioned	correct	ok	not_mentioned	released	unavailable
Haiku 4.5	imcs21	test	10007030	symptom_189	10007030	0.003654	2.286084499908611	not_mentioned		not_mentioned	correct	ok	not_mentioned	released	unavailable
Haiku 4.5	imcs21	test	10007030	symptom_190	10007030	0.003654	2.286084499908611	not_mentioned		not_mentioned	correct	ok	not_mentioned	released	unavailable
Haiku 4.5	imcs21	test	10007030	symptom_191	10007030	0.003654	2.286084499908611	not_mentioned		not_mentioned	correct	ok	not_mentioned	released	unavailable
Haiku 4.5	imcs21	test	10007030	symptom_192	10007030	0.003654	2.286084499908611	not_mentioned		not_mentioned	correct	ok	not_mentioned	released	unavailable
Haiku 4.5	imcs21	test	10007030	symptom_193	10007030	0.003654	2.286084499908611	not_mentioned		not_mentioned	correct	ok	not_mentioned	released	unavailable
Haiku 4.5	imcs21	test	10007030	symptom_194	10007030	0.003654	2.286084499908611	not_mentioned		not_mentioned	correct	ok	not_mentioned	released	unavailable
Haiku 4.5	imcs21	test	10007030	symptom_195	10007030	0.003654	2.286084499908611	not_mentioned		not_mentioned	correct	ok	not_mentioned	released	unavailable
Haiku 4.5	imcs21	test	10007030	symptom_196	10007030	0.003654	2.286084499908611	not_mentioned		not_mentioned	correct	ok	not_mentioned	released	unavailable
Haiku 4.5	imcs21	test	10007030	symptom_197	10007030	0.003654	2.286084499908611	not_mentioned		not_mentioned	correct	ok	not_mentioned	released	unavailable
Haiku 4.5	imcs21	test	10007030	symptom_198	10007030	0.003654	2.286084499908611	not_mentioned		not_mentioned	correct	ok	not_mentioned	released	unavailable
Haiku 4.5	imcs21	test	10007030	symptom_199	10007030	0.003654	2.286084499908611	not_mentioned		not_mentioned	correct	ok	not_mentioned	released	unavailable
Haiku 4.5	imcs21	test	10007030	symptom_200	10007030	0.003654	2.286084499908611	not_mentioned		not_mentioned	correct	ok	not_mentioned	released	unavailable
Haiku 4.5	imcs21	test	10007030	symptom_201	10007030	0.003654	2.286084499908611	not_mentioned		not_mentioned	correct	ok	not_mentioned	released	unavailable
Haiku 4.5	imcs21	test	10007030	symptom_202	10007030	0.003654	2.286084499908611	not_mentioned		not_mentioned	correct	ok	not_mentioned	released	unavailable
Haiku 4.5	imcs21	test	10007030	symptom_203	10007030	0.003654	2.286084499908611	not_mentioned		not_mentioned	correct	ok	not_mentioned	released	unavailable
Haiku 4.5	imcs21	test	10007030	symptom_204	10007030	0.003654	2.286084499908611	not_mentioned		not_mentioned	correct	ok	not_mentioned	released	unavailable
Haiku 4.5	imcs21	test	10007030	symptom_205	10007030	0.003654	2.286084499908611	not_mentioned		not_mentioned	correct	ok	not_mentioned	released	unavailable
Haiku 4.5	imcs21	test	10007030	symptom_206	10007030	0.003654	2.286084499908611	not_mentioned		not_mentioned	correct	ok	not_mentioned	released	unavailable
Haiku 4.5	imcs21	test	10007030	symptom_207	10007030	0.003654	2.286084499908611	not_mentioned		not_mentioned	correct	ok	not_mentioned	released	unavailable
Haiku 4.5	imcs21	test	10007030	symptom_208	10007030	0.003654	2.286084499908611	not_mentioned		not_mentioned	correct	ok	not_mentioned	released	unavailable
Haiku 4.5	imcs21	test	10007030	symptom_209	10007030	0.003654	2.286084499908611	not_mentioned		not_mentioned	correct	ok	not_mentioned	released	unavailable
Haiku 4.5	imcs21	test	10007030	symptom_210	10007030	0.003654	2.286084499908611	not_mentioned		not_mentioned	correct	ok	not_mentioned	released	unavailable
Haiku 4.5	imcs21	test	10007030	symptom_211	10007030	0.003654	2.286084499908611	not_mentioned		not_mentioned	correct	ok	not_mentioned	released	unavailable
Haiku 4.5	imcs21	test	10007030	symptom_212	10007030	0.003654	2.286084499908611	not_mentioned		not_mentioned	correct	ok	not_mentioned	released	unavailable
Haiku 4.5	imcs21	test	10007030	symptom_213	10007030	0.003654	2.286084499908611	not_mentioned		not_mentioned	correct	ok	not_mentioned	released	unavailable
Haiku 4.5	imcs21	test	10007030	symptom_214	10007030	0.003654	2.286084499908611	not_mentioned		not_mentioned	correct	ok	not_mentioned	released	unavailable
Haiku 4.5	imcs21	test	10007030	symptom_215	10007030	0.003654	2.286084499908611	not_mentioned		not_mentioned	correct	ok	not_mentioned	released	unavailable
Haiku 4.5	imcs21	test	10007030	symptom_216	10007030	0.003654	2.286084499908611	not_mentioned		not_mentioned	correct	ok	not_mentioned	released	unavailable
Haiku 4.5	imcs21	test	10007030	symptom_217	10007030	0.003654	2.286084499908611	not_mentioned		not_mentioned	correct	ok	not_mentioned	released	unavailable
Haiku 4.5	imcs21	test	10007030	symptom_218	10007030	0.003654	2.286084499908611	not_mentioned		not_mentioned	correct	ok	not_mentioned	released	unavailable
Haiku 4.5	imcs21	test	10007030	symptom_219	10007030	0.003654	2.286084499908611	not_mentioned		not_mentioned	correct	ok	not_mentioned	released	unavailable
Haiku 4.5	imcs21	test	10007030	symptom_220	10007030	0.003654	2.286084499908611	not_mentioned		not_mentioned	correct	ok	not_mentioned	released	unavailable
Haiku 4.5	imcs21	test	10007030	symptom_221	10007030	0.003654	2.286084499908611	not_mentioned		not_mentioned	correct	ok	not_mentioned	released	unavailable
Haiku 4.5	imcs21	test	10007030	symptom_222	10007030	0.003654	2.286084499908611	not_mentioned		not_mentioned	correct	ok	not_mentioned	released	unavailable
Haiku 4.5	imcs21	test	10007030	symptom_223	10007030	0.003654	2.286084499908611	not_mentioned		not_mentioned	correct	ok	not_mentioned	released	unavailable
Haiku 4.5	imcs21	test	10007030	symptom_224	10007030	0.003654	2.286084499908611	not_mentioned		not_mentioned	correct	ok	not_mentioned	released	unavailable
Haiku 4.5	imcs21	test	10007030	symptom_225	10007030	0.003654	2.286084499908611	not_mentioned		not_mentioned	correct	ok	not_mentioned	released	unavailable
Haiku 4.5	imcs21	test	10007030	symptom_226	10007030	0.003654	2.286084499908611	not_mentioned		not_mentioned	correct	ok	not_mentioned	released	unavailable
Haiku 4.5	imcs21	test	10007030	symptom_227	10007030	0.003654	2.286084499908611	not_mentioned		not_mentioned	correct	ok	not_mentioned	released	unavailable
Haiku 4.5	imcs21	test	10007030	symptom_228	10007030	0.003654	2.286084499908611	not_mentioned		not_mentioned	correct	ok	not_mentioned	released	unavailable
Haiku 4.5	imcs21	test	10007030	symptom_229	10007030	0.003654	2.286084499908611	not_mentioned		not_mentioned	correct	ok	not_mentioned	released	unavailable
Haiku 4.5	imcs21	test	10007030	symptom_230	10007030	0.003654	2.286084499908611	not_mentioned		not_mentioned	correct	ok	not_mentioned	released	unavailable
Haiku 4.5	imcs21	test	10007030	symptom_231	10007030	0.003654	2.286084499908611	not_mentioned		not_mentioned	correct	ok	not_mentioned	released	unavailable
Haiku 4.5	imcs21	test	10007030	symptom_232	10007030	0.003654	2.286084499908611	not_mentioned		not_mentioned	correct	ok	not_mentioned	released	unavailable
Haiku 4.5	imcs21	test	10007030	symptom_233	10007030	0.003654	2.286084499908611	not_mentioned		not_mentioned	correct	ok	not_mentioned	released	unavailable
Haiku 4.5	imcs21	test	10007030	symptom_234	10007030	0.003654	2.286084499908611	not_mentioned		not_mentioned	correct	ok	not_mentioned	released	unavailable
Haiku 4.5	imcs21	test	10007030	symptom_235	10007030	0.003654	2.286084499908611	not_mentioned		not_mentioned	correct	ok	not_mentioned	released	unavailable
Haiku 4.5	imcs21	test	10007030	symptom_236	10007030	0.003654	2.286084499908611	not_mentioned		not_mentioned	correct	ok	not_mentioned	released	unavailable
Haiku 4.5	imcs21	test	10007030	symptom_237	10007030	0.003654	2.286084499908611	not_mentioned		not_mentioned	correct	ok	not_mentioned	released	unavailable
Haiku 4.5	imcs21	test	10007030	symptom_238	10007030	0.003654	2.286084499908611	not_mentioned		not_mentioned	correct	ok	not_mentioned	released	unavailable
Haiku 4.5	imcs21	test	10007030	symptom_239	10007030	0.003654	2.286084499908611	not_mentioned		not_mentioned	correct	ok	not_mentioned	released	unavailable
Haiku 4.5	imcs21	test	10007030	symptom_240	10007030	0.003654	2.286084499908611	not_mentioned		not_mentioned	correct	ok	not_mentioned	released	unavailable
Haiku 4.5	imcs21	test	10007030	symptom_241	10007030	0.003654	2.286084499908611	not_mentioned		not_mentioned	correct	ok	not_mentioned	released	unavailable
Haiku 4.5	imcs21	test	10007030	symptom_242	10007030	0.003654	2.286084499908611	not_mentioned		not_mentioned	correct	ok	not_mentioned	released	unavailable
Haiku 4.5	imcs21	test	10007030	symptom_243	10007030	0.003654	2.286084499908611	not_mentioned		not_mentioned	correct	ok	not_mentioned	released	unavailable
Haiku 4.5	imcs21	test	10007030	symptom_244	10007030	0.003654	2.286084499908611	not_mentioned		not_mentioned	correct	ok	not_mentioned	released	unavailable
Haiku 4.5	imcs21	test	10007030	symptom_245	10007030	0.003654	2.286084499908611	not_mentioned		not_mentioned	correct	ok	not_mentioned	released	unavailable
Haiku 4.5	imcs21	test	10007030	symptom_246	10007030	0.003654	2.286084499908611	not_mentioned		not_mentioned	correct	ok	not_mentioned	released	unavailable
Haiku 4.5	imcs21	test	10007030	symptom_247	10007030	0.003654	2.286084499908611	not_mentioned		not_mentioned	correct	ok	not_mentioned	released	unavailable
Haiku 4.5	imcs21	test	10007030	symptom_248	10007030	0.003654	2.286084499908611	not_mentioned		not_mentioned	correct	ok	not_mentioned	released	unavailable
Haiku 4.5	imcs21	test	10007030	symptom_249	10007030	0.003654	2.286084499908611	not_mentioned		not_mentioned	correct	ok	not_mentioned	released	unavailable
Haiku 4.5	imcs21	test	10007030	symptom_250	10007030	0.003654	2.286084499908611	not_mentioned		not_mentioned	correct	ok	not_mentioned	released	unavailable
Haiku 4.5	imcs21	test	10007030	symptom_251	10007030	0.003654	2.286084499908611	not_mentioned		not_mentioned	correct	ok	not_mentioned	released	unavailable
Haiku 4.5	imcs21	test	10007030	symptom_252	10007030	0.003654	2.286084499908611	not_mentioned		not_mentioned	correct	ok	not_mentioned	released	unavailable
Haiku 4.5	imcs21	test	10007030	symptom_253	10007030	0.003654	2.286084499908611	not_mentioned		not_mentioned	correct	ok	not_mentioned	released	unavailable
Haiku 4.5	imcs21	test	10007030	symptom_254	10007030	0.003654	2.286084499908611	not_mentioned		not_mentioned	correct	ok	not_mentioned	released	unavailable
Haiku 4.5	imcs21	test	10007030	symptom_255	10007030	0.003654	2.286084499908611	not_mentioned		not_mentioned	correct	ok	not_mentioned	released	unavailable
Haiku 4.5	imcs21	test	10007030	symptom_256	10007030	0.003654	2.286084499908611	not_mentioned		not_mentioned	correct	ok	not_mentioned	released	unavailable
Haiku 4.5	imcs21	test	10007030	symptom_257	10007030	0.003654	2.286084499908611	not_mentioned		not_mentioned	correct	ok	not_mentioned	released	unavailable
Haiku 4.5	imcs21	test	10007030	symptom_258	10007030	0.003654	2.286084499908611	not_mentioned		not_mentioned	correct	ok	not_mentioned	released	unavailable
Haiku 4.5	imcs21	test	10007030	symptom_259	10007030	0.003654	2.286084499908611	not_mentioned		not_mentioned	correct	ok	not_mentioned	released	unavailable
Haiku 4.5	imcs21	test	10007030	symptom_260	10007030	0.003654	2.286084499908611	not_mentioned		not_mentioned	correct	ok	not_mentioned	released	unavailable
Haiku 4.5	imcs21	test	10007030	symptom_261	10007030	0.003654	2.286084499908611	not_mentioned		not_mentioned	correct	ok	not_mentioned	released	unavailable
Haiku 4.5	imcs21	test	10007030	symptom_262	10007030	0.003654	2.286084499908611	not_mentioned		not_mentioned	correct	ok	not_mentioned	released	unavailable
Haiku 4.5	imcs21	test	10007030	symptom_263	10007030	0.003654	2.286084499908611	not_mentioned		not_mentioned	correct	ok	not_mentioned	released	unavailable
Haiku 4.5	imcs21	test	10007030	symptom_264	10007030	0.003654	2.286084499908611	not_mentioned		not_mentioned	correct	ok	not_mentioned	released	unavailable
Haiku 4.5	imcs21	test	10007030	symptom_265	10007030	0.003654	2.286084499908611	not_mentioned		not_mentioned	correct	ok	not_mentioned	released	unavailable
Haiku 4.5	imcs21	test	10007030	symptom_266	10007030	0.003654	2.286084499908611	not_mentioned		not_mentioned	correct	ok	not_mentioned	released	unavailable
Haiku 4.5	imcs21	test	10007030	symptom_267	10007030	0.003654	2.286084499908611	not_mentioned		not_mentioned	correct	ok	not_mentioned	released	unavailable
Haiku 4.5	imcs21	test	10007030	symptom_268	10007030	0.003654	2.286084499908611	not_mentioned		not_mentioned	correct	ok	not_mentioned	released	unavailable
Haiku 4.5	imcs21	test	10007030	symptom_269	10007030	0.003654	2.286084499908611	not_mentioned		not_mentioned	correct	ok	not_mentioned	released	unavailable
Haiku 4.5	imcs21	test	10007030	symptom_270	10007030	0.003654	2.286084499908611	not_mentioned		not_mentioned	correct	ok	not_mentioned	released	unavailable
Haiku 4.5	imcs21	test	10007030	symptom_271	10007030	0.003654	2.286084499908611	not_mentioned		not_mentioned	correct	ok	not_mentioned	released	unavailable
Haiku 4.5	imcs21	test	10007030	symptom_272	10007030	0.003654	2.286084499908611	not_mentioned		not_mentioned	correct	ok	not_mentioned	released	unavailable
Haiku 4.5	imcs21	test	10007030	symptom_273	10007030	0.003654	2.286084499908611	not_mentioned		not_mentioned	correct	ok	not_mentioned	released	unavailable
Haiku 4.5	imcs21	test	10007030	symptom_274	10007030	0.003654	2.286084499908611	not_mentioned		not_mentioned	correct	ok	not_mentioned	released	unavailable
Haiku 4.5	imcs21	test	10007030	symptom_275	10007030	0.003654	2.286084499908611	not_mentioned		not_mentioned	correct	ok	not_mentioned	released	unavailable
Haiku 4.5	imcs21	test	10007030	symptom_276	10007030	0.003654	2.286084499908611	not_mentioned		not_mentioned	correct	ok	not_mentioned	released	unavailable
Haiku 4.5	imcs21	test	10007030	symptom_277	10007030	0.003654	2.286084499908611	not_mentioned		not_mentioned	correct	ok	not_mentioned	released	unavailable
Haiku 4.5	imcs21	test	10007030	symptom_278	10007030	0.003654	2.286084499908611	not_mentioned		not_mentioned	correct	ok	not_mentioned	released	unavailable
Haiku 4.5	imcs21	test	10007030	symptom_279	10007030	0.003654	2.286084499908611	not_mentioned		not_mentioned	correct	ok	not_mentioned	released	unavailable
Haiku 4.5	imcs21	test	10007030	symptom_280	10007030	0.003654	2.286084499908611	not_mentioned		not_mentioned	correct	ok	not_mentioned	released	unavailable
Haiku 4.5	imcs21	test	10007030	symptom_281	10007030	0.003654	2.286084499908611	not_mentioned		not_mentioned	correct	ok	not_mentioned	released	unavailable
Haiku 4.5	imcs21	test	10007030	symptom_282	10007030	0.003654	2.286084499908611	not_mentioned		not_mentioned	correct	ok	not_mentioned	released	unavailable
Haiku 4.5	imcs21	test	10007030	symptom_283	10007030	0.003654	2.286084499908611	not_mentioned		not_mentioned	correct	ok	not_mentioned	released	unavailable
Haiku 4.5	imcs21	test	10007030	symptom_284	10007030	0.003654	2.286084499908611	not_mentioned		not_mentioned	correct	ok	not_mentioned	released	unavailable
Haiku 4.5	imcs21	test	10007030	symptom_285	10007030	0.003654	2.286084499908611	not_mentioned		not_mentioned	correct	ok	not_mentioned	released	unavailable
Haiku 4.5	imcs21	test	10007030	symptom_286	10007030	0.003654	2.286084499908611	not_mentioned		not_mentioned	correct	ok	not_mentioned	released	unavailable
Haiku 4.5	imcs21	test	10007030	symptom_287	10007030	0.003654	2.286084499908611	not_mentioned		not_mentioned	correct	ok	not_mentioned	released	unavailable
Haiku 4.5	imcs21	test	10007030	symptom_288	10007030	0.003654	2.286084499908611	not_mentioned		not_mentioned	correct	ok	not_mentioned	released	unavailable
Haiku 4.5	imcs21	test	10007030	symptom_289	10007030	0.003654	2.286084499908611	not_mentioned		not_mentioned	correct	ok	not_mentioned	released	unavailable
Haiku 4.5	imcs21	test	10007030	symptom_290	10007030	0.003654	2.286084499908611	not_mentioned		not_mentioned	correct	ok	not_mentioned	released	unavailable
Haiku 4.5	imcs21	test	10007030	symptom_291	10007030	0.003654	2.286084499908611	not_mentioned		not_mentioned	correct	ok	not_mentioned	released	unavailable
Haiku 4.5	imcs21	test	10007030	symptom_292	10007030	0.003654	2.286084499908611	uncertain	0.6	not_mentioned	incorrect	ok	not_mentioned	released	reported_percentage
Haiku 4.5	imcs21	test	10007030	symptom_293	10007030	0.003654	2.286084499908611	not_mentioned		not_mentioned	correct	ok	not_mentioned	released	unavailable
Haiku 4.5	imcs21	test	10007030	symptom_294	10007030	0.003654	2.286084499908611	not_mentioned		not_mentioned	correct	ok	not_mentioned	released	unavailable
Haiku 4.5	imcs21	test	10007030	symptom_295	10007030	0.003654	2.286084499908611	not_mentioned		not_mentioned	correct	ok	not_mentioned	released	unavailable
Haiku 4.5	imcs21	test	10007030	symptom_296	10007030	0.003654	2.286084499908611	not_mentioned		not_mentioned	correct	ok	not_mentioned	released	unavailable
Haiku 4.5	imcs21	test	10007030	symptom_297	10007030	0.003654	2.286084499908611	not_mentioned		not_mentioned	correct	ok	not_mentioned	released	unavailable
Haiku 4.5	imcs21	test	10007030	symptom_298	10007030	0.003654	2.286084499908611	not_mentioned		not_mentioned	correct	ok	not_mentioned	released	unavailable
Haiku 4.5	imcs21	test	10007030	symptom_299	10007030	0.003654	2.286084499908611	not_mentioned		not_mentioned	correct	ok	not_mentioned	released	unavailable
Haiku 4.5	imcs21	test	10007030	symptom_300	10007030	0.003654	2.286084499908611	not_mentioned		not_mentioned	correct	ok	not_mentioned	released	unavailable
Haiku 4.5	imcs21	test	10007030	symptom_301	10007030	0.003654	2.286084499908611	not_mentioned		not_mentioned	correct	ok	not_mentioned	released	unavailable
Haiku 4.5	imcs21	test	10007030	symptom_302	10007030	0.003654	2.286084499908611	not_mentioned		not_mentioned	correct	ok	not_mentioned	released	unavailable
Haiku 4.5	imcs21	test	10007030	symptom_303	10007030	0.003654	2.286084499908611	not_mentioned		not_mentioned	correct	ok	not_mentioned	released	unavailable
Haiku 4.5	imcs21	test	10007030	symptom_304	10007030	0.003654	2.286084499908611	not_mentioned		not_mentioned	correct	ok	not_mentioned	released	unavailable
Haiku 4.5	imcs21	test	10007030	symptom_305	10007030	0.003654	2.286084499908611	not_mentioned		not_mentioned	correct	ok	not_mentioned	released	unavailable
Haiku 4.5	imcs21	test	10007030	symptom_306	10007030	0.003654	2.286084499908611	not_mentioned		not_mentioned	correct	ok	not_mentioned	released	unavailable
Haiku 4.5	imcs21	test	10007030	symptom_307	10007030	0.003654	2.286084499908611	not_mentioned		not_mentioned	correct	ok	not_mentioned	released	unavailable
Haiku 4.5	imcs21	test	10007030	symptom_308	10007030	0.003654	2.286084499908611	not_mentioned		not_mentioned	correct	ok	not_mentioned	released	unavailable
Haiku 4.5	imcs21	test	10007030	symptom_309	10007030	0.003654	2.286084499908611	not_mentioned		not_mentioned	correct	ok	not_mentioned	released	unavailable
Haiku 4.5	imcs21	test	10007030	symptom_310	10007030	0.003654	2.286084499908611	not_mentioned		not_mentioned	correct	ok	not_mentioned	released	unavailable
Haiku 4.5	imcs21	test	10007030	symptom_311	10007030	0.003654	2.286084499908611	not_mentioned		not_mentioned	correct	ok	not_mentioned	released	unavailable
Haiku 4.5	imcs21	test	10007030	symptom_312	10007030	0.003654	2.286084499908611	not_mentioned		not_mentioned	correct	ok	not_mentioned	released	unavailable
Haiku 4.5	imcs21	test	10007030	symptom_313	10007030	0.003654	2.286084499908611	not_mentioned		not_mentioned	correct	ok	not_mentioned	released	unavailable
Haiku 4.5	imcs21	test	10007030	symptom_314	10007030	0.003654	2.286084499908611	not_mentioned		not_mentioned	correct	ok	not_mentioned	released	unavailable
Haiku 4.5	imcs21	test	10007030	symptom_315	10007030	0.003654	2.286084499908611	not_mentioned		not_mentioned	correct	ok	not_mentioned	released	unavailable
Haiku 4.5	imcs21	test	10007030	symptom_316	10007030	0.003654	2.286084499908611	not_mentioned		not_mentioned	correct	ok	not_mentioned	released	unavailable
Haiku 4.5	imcs21	test	10007030	symptom_317	10007030	0.003654	2.286084499908611	not_mentioned		not_mentioned	correct	ok	not_mentioned	released	unavailable
Haiku 4.5	imcs21	test	10007030	symptom_318	10007030	0.003654	2.286084499908611	not_mentioned		not_mentioned	correct	ok	not_mentioned	released	unavailable
Haiku 4.5	imcs21	test	10007030	symptom_319	10007030	0.003654	2.286084499908611	not_mentioned		not_mentioned	correct	ok	not_mentioned	released	unavailable
Haiku 4.5	imcs21	test	10007030	symptom_320	10007030	0.003654	2.286084499908611	not_mentioned		not_mentioned	correct	ok	not_mentioned	released	unavailable
Haiku 4.5	imcs21	test	10007030	symptom_321	10007030	0.003654	2.286084499908611	not_mentioned		not_mentioned	correct	ok	not_mentioned	released	unavailable
Haiku 4.5	imcs21	test	10007030	symptom_322	10007030	0.003654	2.286084499908611	not_mentioned		not_mentioned	correct	ok	not_mentioned	released	unavailable
Haiku 4.5	imcs21	test	10007030	symptom_323	10007030	0.003654	2.286084499908611	not_mentioned		not_mentioned	correct	ok	not_mentioned	released	unavailable
Haiku 4.5	imcs21	test	10007030	symptom_324	10007030	0.003654	2.286084499908611	not_mentioned		not_mentioned	correct	ok	not_mentioned	released	unavailable
Haiku 4.5	imcs21	test	10007030	symptom_325	10007030	0.003654	2.286084499908611	not_mentioned		not_mentioned	correct	ok	not_mentioned	released	unavailable
Haiku 4.5	imcs21	test	10007030	symptom_326	10007030	0.003654	2.286084499908611	not_mentioned		not_mentioned	correct	ok	not_mentioned	released	unavailable
Haiku 4.5	imcs21	test	10007030	symptom_327	10007030	0.003654	2.286084499908611	not_mentioned		not_mentioned	correct	ok	not_mentioned	released	unavailable
Haiku 4.5	imcs21	test	10007030	symptom_328	10007030	0.003654	2.286084499908611	not_mentioned		not_mentioned	correct	ok	not_mentioned	released	unavailable
Haiku 4.5	imcs21	test	10007030	symptom_329	10007030	0.003654	2.286084499908611	not_mentioned		not_mentioned	correct	ok	not_mentioned	released	unavailable
Haiku 4.5	imcs21	test	10007030	symptom_330	10007030	0.003654	2.286084499908611	not_mentioned		not_mentioned	correct	ok	not_mentioned	released	unavailable
Haiku 4.5	imcs21	test	10009580	symptom_000	10009580	0.003759	2.307340959087014			positive	incorrect	failed	positive	released	unavailable
Haiku 4.5	imcs21	test	10009580	symptom_001	10009580	0.003759	2.307340959087014			positive	incorrect	failed	positive	released	unavailable
Haiku 4.5	imcs21	test	10009580	symptom_002	10009580	0.003759	2.307340959087014			not_mentioned	incorrect	failed	not_mentioned	released	unavailable
Haiku 4.5	imcs21	test	10009580	symptom_003	10009580	0.003759	2.307340959087014			positive	incorrect	failed	positive	released	unavailable
Haiku 4.5	imcs21	test	10009580	symptom_004	10009580	0.003759	2.307340959087014			not_mentioned	incorrect	failed	not_mentioned	released	unavailable
Haiku 4.5	imcs21	test	10009580	symptom_005	10009580	0.003759	2.307340959087014			positive	incorrect	failed	positive	released	unavailable
Haiku 4.5	imcs21	test	10009580	symptom_006	10009580	0.003759	2.307340959087014			not_mentioned	incorrect	failed	not_mentioned	released	unavailable
Haiku 4.5	imcs21	test	10009580	symptom_007	10009580	0.003759	2.307340959087014			not_mentioned	incorrect	failed	not_mentioned	released	unavailable
Haiku 4.5	imcs21	test	10009580	symptom_008	10009580	0.003759	2.307340959087014			not_mentioned	incorrect	failed	not_mentioned	released	unavailable
Haiku 4.5	imcs21	test	10009580	symptom_009	10009580	0.003759	2.307340959087014			not_mentioned	incorrect	failed	not_mentioned	released	unavailable
Haiku 4.5	imcs21	test	10009580	symptom_010	10009580	0.003759	2.307340959087014			not_mentioned	incorrect	failed	not_mentioned	released	unavailable
Haiku 4.5	imcs21	test	10009580	symptom_011	10009580	0.003759	2.307340959087014			uncertain	incorrect	failed	uncertain	released	unavailable
Haiku 4.5	imcs21	test	10009580	symptom_012	10009580	0.003759	2.307340959087014			not_mentioned	incorrect	failed	not_mentioned	released	unavailable
Haiku 4.5	imcs21	test	10009580	symptom_013	10009580	0.003759	2.307340959087014			not_mentioned	incorrect	failed	not_mentioned	released	unavailable
Haiku 4.5	imcs21	test	10009580	symptom_014	10009580	0.003759	2.307340959087014			not_mentioned	incorrect	failed	not_mentioned	released	unavailable
Haiku 4.5	imcs21	test	10009580	symptom_015	10009580	0.003759	2.307340959087014			not_mentioned	incorrect	failed	not_mentioned	released	unavailable
Haiku 4.5	imcs21	test	10009580	symptom_016	10009580	0.003759	2.307340959087014			not_mentioned	incorrect	failed	not_mentioned	released	unavailable
Haiku 4.5	imcs21	test	10009580	symptom_017	10009580	0.003759	2.307340959087014			not_mentioned	incorrect	failed	not_mentioned	released	unavailable
Haiku 4.5	imcs21	test	10009580	symptom_018	10009580	0.003759	2.307340959087014			not_mentioned	incorrect	failed	not_mentioned	released	unavailable
Haiku 4.5	imcs21	test	10009580	symptom_019	10009580	0.003759	2.307340959087014			not_mentioned	incorrect	failed	not_mentioned	released	unavailable
Haiku 4.5	imcs21	test	10009580	symptom_020	10009580	0.003759	2.307340959087014			not_mentioned	incorrect	failed	not_mentioned	released	unavailable
Haiku 4.5	imcs21	test	10009580	symptom_021	10009580	0.003759	2.307340959087014			not_mentioned	incorrect	failed	not_mentioned	released	unavailable
Haiku 4.5	imcs21	test	10009580	symptom_022	10009580	0.003759	2.307340959087014			not_mentioned	incorrect	failed	not_mentioned	released	unavailable
Haiku 4.5	imcs21	test	10009580	symptom_023	10009580	0.003759	2.307340959087014			not_mentioned	incorrect	failed	not_mentioned	released	unavailable
Haiku 4.5	imcs21	test	10009580	symptom_024	10009580	0.003759	2.307340959087014			not_mentioned	incorrect	failed	not_mentioned	released	unavailable
Haiku 4.5	imcs21	test	10009580	symptom_025	10009580	0.003759	2.307340959087014			not_mentioned	incorrect	failed	not_mentioned	released	unavailable
Haiku 4.5	imcs21	test	10009580	symptom_026	10009580	0.003759	2.307340959087014			not_mentioned	incorrect	failed	not_mentioned	released	unavailable
Haiku 4.5	imcs21	test	10009580	symptom_027	10009580	0.003759	2.307340959087014			not_mentioned	incorrect	failed	not_mentioned	released	unavailable
Haiku 4.5	imcs21	test	10009580	symptom_028	10009580	0.003759	2.307340959087014			not_mentioned	incorrect	failed	not_mentioned	released	unavailable
Haiku 4.5	imcs21	test	10009580	symptom_029	10009580	0.003759	2.307340959087014			not_mentioned	incorrect	failed	not_mentioned	released	unavailable
Haiku 4.5	imcs21	test	10009580	symptom_030	10009580	0.003759	2.307340959087014			not_mentioned	incorrect	failed	not_mentioned	released	unavailable
Haiku 4.5	imcs21	test	10009580	symptom_031	10009580	0.003759	2.307340959087014			not_mentioned	incorrect	failed	not_mentioned	released	unavailable
Haiku 4.5	imcs21	test	10009580	symptom_032	10009580	0.003759	2.307340959087014			not_mentioned	incorrect	failed	not_mentioned	released	unavailable
Haiku 4.5	imcs21	test	10009580	symptom_033	10009580	0.003759	2.307340959087014			not_mentioned	incorrect	failed	not_mentioned	released	unavailable
Haiku 4.5	imcs21	test	10009580	symptom_034	10009580	0.003759	2.307340959087014			not_mentioned	incorrect	failed	not_mentioned	released	unavailable
Haiku 4.5	imcs21	test	10009580	symptom_035	10009580	0.003759	2.307340959087014			not_mentioned	incorrect	failed	not_mentioned	released	unavailable
Haiku 4.5	imcs21	test	10009580	symptom_036	10009580	0.003759	2.307340959087014			uncertain	incorrect	failed	uncertain	released	unavailable
Haiku 4.5	imcs21	test	10009580	symptom_037	10009580	0.003759	2.307340959087014			not_mentioned	incorrect	failed	not_mentioned	released	unavailable
Haiku 4.5	imcs21	test	10009580	symptom_038	10009580	0.003759	2.307340959087014			not_mentioned	incorrect	failed	not_mentioned	released	unavailable
Haiku 4.5	imcs21	test	10009580	symptom_039	10009580	0.003759	2.307340959087014			not_mentioned	incorrect	failed	not_mentioned	released	unavailable
Haiku 4.5	imcs21	test	10009580	symptom_040	10009580	0.003759	2.307340959087014			not_mentioned	incorrect	failed	not_mentioned	released	unavailable
Haiku 4.5	imcs21	test	10009580	symptom_041	10009580	0.003759	2.307340959087014			not_mentioned	incorrect	failed	not_mentioned	released	unavailable
Haiku 4.5	imcs21	test	10009580	symptom_042	10009580	0.003759	2.307340959087014			not_mentioned	incorrect	failed	not_mentioned	released	unavailable
Haiku 4.5	imcs21	test	10009580	symptom_043	10009580	0.003759	2.307340959087014			not_mentioned	incorrect	failed	not_mentioned	released	unavailable
Haiku 4.5	imcs21	test	10009580	symptom_044	10009580	0.003759	2.307340959087014			not_mentioned	incorrect	failed	not_mentioned	released	unavailable
Haiku 4.5	imcs21	test	10009580	symptom_045	10009580	0.003759	2.307340959087014			not_mentioned	incorrect	failed	not_mentioned	released	unavailable
Haiku 4.5	imcs21	test	10009580	symptom_046	10009580	0.003759	2.307340959087014			not_mentioned	incorrect	failed	not_mentioned	released	unavailable
Haiku 4.5	imcs21	test	10009580	symptom_047	10009580	0.003759	2.307340959087014			not_mentioned	incorrect	failed	not_mentioned	released	unavailable
Haiku 4.5	imcs21	test	10009580	symptom_048	10009580	0.003759	2.307340959087014			not_mentioned	incorrect	failed	not_mentioned	released	unavailable
Haiku 4.5	imcs21	test	10009580	symptom_049	10009580	0.003759	2.307340959087014			not_mentioned	incorrect	failed	not_mentioned	released	unavailable
Haiku 4.5	imcs21	test	10009580	symptom_050	10009580	0.003759	2.307340959087014			not_mentioned	incorrect	failed	not_mentioned	released	unavailable
Haiku 4.5	imcs21	test	10009580	symptom_051	10009580	0.003759	2.307340959087014			not_mentioned	incorrect	failed	not_mentioned	released	unavailable
Haiku 4.5	imcs21	test	10009580	symptom_052	10009580	0.003759	2.307340959087014			not_mentioned	incorrect	failed	not_mentioned	released	unavailable
Haiku 4.5	imcs21	test	10009580	symptom_053	10009580	0.003759	2.307340959087014			not_mentioned	incorrect	failed	not_mentioned	released	unavailable
Haiku 4.5	imcs21	test	10009580	symptom_054	10009580	0.003759	2.307340959087014			not_mentioned	incorrect	failed	not_mentioned	released	unavailable
Haiku 4.5	imcs21	test	10009580	symptom_055	10009580	0.003759	2.307340959087014			not_mentioned	incorrect	failed	not_mentioned	released	unavailable
Haiku 4.5	imcs21	test	10009580	symptom_056	10009580	0.003759	2.307340959087014			not_mentioned	incorrect	failed	not_mentioned	released	unavailable
Haiku 4.5	imcs21	test	10009580	symptom_057	10009580	0.003759	2.307340959087014			not_mentioned	incorrect	failed	not_mentioned	released	unavailable
Haiku 4.5	imcs21	test	10009580	symptom_058	10009580	0.003759	2.307340959087014			not_mentioned	incorrect	failed	not_mentioned	released	unavailable
Haiku 4.5	imcs21	test	10009580	symptom_059	10009580	0.003759	2.307340959087014			not_mentioned	incorrect	failed	not_mentioned	released	unavailable
Haiku 4.5	imcs21	test	10009580	symptom_060	10009580	0.003759	2.307340959087014			not_mentioned	incorrect	failed	not_mentioned	released	unavailable
Haiku 4.5	imcs21	test	10009580	symptom_061	10009580	0.003759	2.307340959087014			not_mentioned	incorrect	failed	not_mentioned	released	unavailable
Haiku 4.5	imcs21	test	10009580	symptom_062	10009580	0.003759	2.307340959087014			not_mentioned	incorrect	failed	not_mentioned	released	unavailable
Haiku 4.5	imcs21	test	10009580	symptom_063	10009580	0.003759	2.307340959087014			not_mentioned	incorrect	failed	not_mentioned	released	unavailable
Haiku 4.5	imcs21	test	10009580	symptom_064	10009580	0.003759	2.307340959087014			not_mentioned	incorrect	failed	not_mentioned	released	unavailable
Haiku 4.5	imcs21	test	10009580	symptom_065	10009580	0.003759	2.307340959087014			uncertain	incorrect	failed	uncertain	released	unavailable
Haiku 4.5	imcs21	test	10009580	symptom_066	10009580	0.003759	2.307340959087014			not_mentioned	incorrect	failed	not_mentioned	released	unavailable
Haiku 4.5	imcs21	test	10009580	symptom_067	10009580	0.003759	2.307340959087014			not_mentioned	incorrect	failed	not_mentioned	released	unavailable
Haiku 4.5	imcs21	test	10009580	symptom_068	10009580	0.003759	2.307340959087014			not_mentioned	incorrect	failed	not_mentioned	released	unavailable
Haiku 4.5	imcs21	test	10009580	symptom_069	10009580	0.003759	2.307340959087014			not_mentioned	incorrect	failed	not_mentioned	released	unavailable
Haiku 4.5	imcs21	test	10009580	symptom_070	10009580	0.003759	2.307340959087014			not_mentioned	incorrect	failed	not_mentioned	released	unavailable
Haiku 4.5	imcs21	test	10009580	symptom_071	10009580	0.003759	2.307340959087014			not_mentioned	incorrect	failed	not_mentioned	released	unavailable
Haiku 4.5	imcs21	test	10009580	symptom_072	10009580	0.003759	2.307340959087014			not_mentioned	incorrect	failed	not_mentioned	released	unavailable
Haiku 4.5	imcs21	test	10009580	symptom_073	10009580	0.003759	2.307340959087014			not_mentioned	incorrect	failed	not_mentioned	released	unavailable
Haiku 4.5	imcs21	test	10009580	symptom_074	10009580	0.003759	2.307340959087014			not_mentioned	incorrect	failed	not_mentioned	released	unavailable
Haiku 4.5	imcs21	test	10009580	symptom_075	10009580	0.003759	2.307340959087014			not_mentioned	incorrect	failed	not_mentioned	released	unavailable
Haiku 4.5	imcs21	test	10009580	symptom_076	10009580	0.003759	2.307340959087014			not_mentioned	incorrect	failed	not_mentioned	released	unavailable
Haiku 4.5	imcs21	test	10009580	symptom_077	10009580	0.003759	2.307340959087014			not_mentioned	incorrect	failed	not_mentioned	released	unavailable
Haiku 4.5	imcs21	test	10009580	symptom_078	10009580	0.003759	2.307340959087014			not_mentioned	incorrect	failed	not_mentioned	released	unavailable
Haiku 4.5	imcs21	test	10009580	symptom_079	10009580	0.003759	2.307340959087014			not_mentioned	incorrect	failed	not_mentioned	released	unavailable
Haiku 4.5	imcs21	test	10009580	symptom_080	10009580	0.003759	2.307340959087014			not_mentioned	incorrect	failed	not_mentioned	released	unavailable
Haiku 4.5	imcs21	test	10009580	symptom_081	10009580	0.003759	2.307340959087014			not_mentioned	incorrect	failed	not_mentioned	released	unavailable
Haiku 4.5	imcs21	test	10009580	symptom_082	10009580	0.003759	2.307340959087014			not_mentioned	incorrect	failed	not_mentioned	released	unavailable
Haiku 4.5	imcs21	test	10009580	symptom_083	10009580	0.003759	2.307340959087014			not_mentioned	incorrect	failed	not_mentioned	released	unavailable
Haiku 4.5	imcs21	test	10009580	symptom_084	10009580	0.003759	2.307340959087014			not_mentioned	incorrect	failed	not_mentioned	released	unavailable
Haiku 4.5	imcs21	test	10009580	symptom_085	10009580	0.003759	2.307340959087014			not_mentioned	incorrect	failed	not_mentioned	released	unavailable
Haiku 4.5	imcs21	test	10009580	symptom_086	10009580	0.003759	2.307340959087014			not_mentioned	incorrect	failed	not_mentioned	released	unavailable
Haiku 4.5	imcs21	test	10009580	symptom_087	10009580	0.003759	2.307340959087014			not_mentioned	incorrect	failed	not_mentioned	released	unavailable
Haiku 4.5	imcs21	test	10009580	symptom_088	10009580	0.003759	2.307340959087014			not_mentioned	incorrect	failed	not_mentioned	released	unavailable
Haiku 4.5	imcs21	test	10009580	symptom_089	10009580	0.003759	2.307340959087014			not_mentioned	incorrect	failed	not_mentioned	released	unavailable
Haiku 4.5	imcs21	test	10009580	symptom_090	10009580	0.003759	2.307340959087014			not_mentioned	incorrect	failed	not_mentioned	released	unavailable
Haiku 4.5	imcs21	test	10009580	symptom_091	10009580	0.003759	2.307340959087014			not_mentioned	incorrect	failed	not_mentioned	released	unavailable
Haiku 4.5	imcs21	test	10009580	symptom_092	10009580	0.003759	2.307340959087014			not_mentioned	incorrect	failed	not_mentioned	released	unavailable
Haiku 4.5	imcs21	test	10009580	symptom_093	10009580	0.003759	2.307340959087014			not_mentioned	incorrect	failed	not_mentioned	released	unavailable
Haiku 4.5	imcs21	test	10009580	symptom_094	10009580	0.003759	2.307340959087014			not_mentioned	incorrect	failed	not_mentioned	released	unavailable
Haiku 4.5	imcs21	test	10009580	symptom_095	10009580	0.003759	2.307340959087014			not_mentioned	incorrect	failed	not_mentioned	released	unavailable
Haiku 4.5	imcs21	test	10009580	symptom_096	10009580	0.003759	2.307340959087014			not_mentioned	incorrect	failed	not_mentioned	released	unavailable
Haiku 4.5	imcs21	test	10009580	symptom_097	10009580	0.003759	2.307340959087014			not_mentioned	incorrect	failed	not_mentioned	released	unavailable
Haiku 4.5	imcs21	test	10009580	symptom_098	10009580	0.003759	2.307340959087014			not_mentioned	incorrect	failed	not_mentioned	released	unavailable
Haiku 4.5	imcs21	test	10009580	symptom_099	10009580	0.003759	2.307340959087014			not_mentioned	incorrect	failed	not_mentioned	released	unavailable
Haiku 4.5	imcs21	test	10009580	symptom_100	10009580	0.003759	2.307340959087014			not_mentioned	incorrect	failed	not_mentioned	released	unavailable
Haiku 4.5	imcs21	test	10009580	symptom_101	10009580	0.003759	2.307340959087014			not_mentioned	incorrect	failed	not_mentioned	released	unavailable
Haiku 4.5	imcs21	test	10009580	symptom_102	10009580	0.003759	2.307340959087014			not_mentioned	incorrect	failed	not_mentioned	released	unavailable
Haiku 4.5	imcs21	test	10009580	symptom_103	10009580	0.003759	2.307340959087014			not_mentioned	incorrect	failed	not_mentioned	released	unavailable
Haiku 4.5	imcs21	test	10009580	symptom_104	10009580	0.003759	2.307340959087014			not_mentioned	incorrect	failed	not_mentioned	released	unavailable
Haiku 4.5	imcs21	test	10009580	symptom_105	10009580	0.003759	2.307340959087014			not_mentioned	incorrect	failed	not_mentioned	released	unavailable
Haiku 4.5	imcs21	test	10009580	symptom_106	10009580	0.003759	2.307340959087014			not_mentioned	incorrect	failed	not_mentioned	released	unavailable
Haiku 4.5	imcs21	test	10009580	symptom_107	10009580	0.003759	2.307340959087014			not_mentioned	incorrect	failed	not_mentioned	released	unavailable
Haiku 4.5	imcs21	test	10009580	symptom_108	10009580	0.003759	2.307340959087014			not_mentioned	incorrect	failed	not_mentioned	released	unavailable
Haiku 4.5	imcs21	test	10009580	symptom_109	10009580	0.003759	2.307340959087014			not_mentioned	incorrect	failed	not_mentioned	released	unavailable
Haiku 4.5	imcs21	test	10009580	symptom_110	10009580	0.003759	2.307340959087014			not_mentioned	incorrect	failed	not_mentioned	released	unavailable
Haiku 4.5	imcs21	test	10009580	symptom_111	10009580	0.003759	2.307340959087014			not_mentioned	incorrect	failed	not_mentioned	released	unavailable
Haiku 4.5	imcs21	test	10009580	symptom_112	10009580	0.003759	2.307340959087014			not_mentioned	incorrect	failed	not_mentioned	released	unavailable
Haiku 4.5	imcs21	test	10009580	symptom_113	10009580	0.003759	2.307340959087014			not_mentioned	incorrect	failed	not_mentioned	released	unavailable
Haiku 4.5	imcs21	test	10009580	symptom_114	10009580	0.003759	2.307340959087014			not_mentioned	incorrect	failed	not_mentioned	released	unavailable
Haiku 4.5	imcs21	test	10009580	symptom_115	10009580	0.003759	2.307340959087014			not_mentioned	incorrect	failed	not_mentioned	released	unavailable
Haiku 4.5	imcs21	test	10009580	symptom_116	10009580	0.003759	2.307340959087014			not_mentioned	incorrect	failed	not_mentioned	released	unavailable
Haiku 4.5	imcs21	test	10009580	symptom_117	10009580	0.003759	2.307340959087014			not_mentioned	incorrect	failed	not_mentioned	released	unavailable
Haiku 4.5	imcs21	test	10009580	symptom_118	10009580	0.003759	2.307340959087014			not_mentioned	incorrect	failed	not_mentioned	released	unavailable
Haiku 4.5	imcs21	test	10009580	symptom_119	10009580	0.003759	2.307340959087014			not_mentioned	incorrect	failed	not_mentioned	released	unavailable
Haiku 4.5	imcs21	test	10009580	symptom_120	10009580	0.003759	2.307340959087014			not_mentioned	incorrect	failed	not_mentioned	released	unavailable
Haiku 4.5	imcs21	test	10009580	symptom_121	10009580	0.003759	2.307340959087014			not_mentioned	incorrect	failed	not_mentioned	released	unavailable
Haiku 4.5	imcs21	test	10009580	symptom_122	10009580	0.003759	2.307340959087014			not_mentioned	incorrect	failed	not_mentioned	released	unavailable
Haiku 4.5	imcs21	test	10009580	symptom_123	10009580	0.003759	2.307340959087014			not_mentioned	incorrect	failed	not_mentioned	released	unavailable
Haiku 4.5	imcs21	test	10009580	symptom_124	10009580	0.003759	2.307340959087014			not_mentioned	incorrect	failed	not_mentioned	released	unavailable
Haiku 4.5	imcs21	test	10009580	symptom_125	10009580	0.003759	2.307340959087014			not_mentioned	incorrect	failed	not_mentioned	released	unavailable
Haiku 4.5	imcs21	test	10009580	symptom_126	10009580	0.003759	2.307340959087014			not_mentioned	incorrect	failed	not_mentioned	released	unavailable
Haiku 4.5	imcs21	test	10009580	symptom_127	10009580	0.003759	2.307340959087014			not_mentioned	incorrect	failed	not_mentioned	released	unavailable
Haiku 4.5	imcs21	test	10009580	symptom_128	10009580	0.003759	2.307340959087014			not_mentioned	incorrect	failed	not_mentioned	released	unavailable
Haiku 4.5	imcs21	test	10009580	symptom_129	10009580	0.003759	2.307340959087014			not_mentioned	incorrect	failed	not_mentioned	released	unavailable
Haiku 4.5	imcs21	test	10009580	symptom_130	10009580	0.003759	2.307340959087014			not_mentioned	incorrect	failed	not_mentioned	released	unavailable
Haiku 4.5	imcs21	test	10009580	symptom_131	10009580	0.003759	2.307340959087014			not_mentioned	incorrect	failed	not_mentioned	released	unavailable
Haiku 4.5	imcs21	test	10009580	symptom_132	10009580	0.003759	2.307340959087014			not_mentioned	incorrect	failed	not_mentioned	released	unavailable
Haiku 4.5	imcs21	test	10009580	symptom_133	10009580	0.003759	2.307340959087014			not_mentioned	incorrect	failed	not_mentioned	released	unavailable
Haiku 4.5	imcs21	test	10009580	symptom_134	10009580	0.003759	2.307340959087014			not_mentioned	incorrect	failed	not_mentioned	released	unavailable
Haiku 4.5	imcs21	test	10009580	symptom_135	10009580	0.003759	2.307340959087014			not_mentioned	incorrect	failed	not_mentioned	released	unavailable
Haiku 4.5	imcs21	test	10009580	symptom_136	10009580	0.003759	2.307340959087014			not_mentioned	incorrect	failed	not_mentioned	released	unavailable
Haiku 4.5	imcs21	test	10009580	symptom_137	10009580	0.003759	2.307340959087014			not_mentioned	incorrect	failed	not_mentioned	released	unavailable
Haiku 4.5	imcs21	test	10009580	symptom_138	10009580	0.003759	2.307340959087014			not_mentioned	incorrect	failed	not_mentioned	released	unavailable
Haiku 4.5	imcs21	test	10009580	symptom_139	10009580	0.003759	2.307340959087014			not_mentioned	incorrect	failed	not_mentioned	released	unavailable
Haiku 4.5	imcs21	test	10009580	symptom_140	10009580	0.003759	2.307340959087014			not_mentioned	incorrect	failed	not_mentioned	released	unavailable
Haiku 4.5	imcs21	test	10009580	symptom_141	10009580	0.003759	2.307340959087014			not_mentioned	incorrect	failed	not_mentioned	released	unavailable
Haiku 4.5	imcs21	test	10009580	symptom_142	10009580	0.003759	2.307340959087014			not_mentioned	incorrect	failed	not_mentioned	released	unavailable
Haiku 4.5	imcs21	test	10009580	symptom_143	10009580	0.003759	2.307340959087014			not_mentioned	incorrect	failed	not_mentioned	released	unavailable
Haiku 4.5	imcs21	test	10009580	symptom_144	10009580	0.003759	2.307340959087014			not_mentioned	incorrect	failed	not_mentioned	released	unavailable
Haiku 4.5	imcs21	test	10009580	symptom_145	10009580	0.003759	2.307340959087014			not_mentioned	incorrect	failed	not_mentioned	released	unavailable
Haiku 4.5	imcs21	test	10009580	symptom_146	10009580	0.003759	2.307340959087014			not_mentioned	incorrect	failed	not_mentioned	released	unavailable
Haiku 4.5	imcs21	test	10009580	symptom_147	10009580	0.003759	2.307340959087014			not_mentioned	incorrect	failed	not_mentioned	released	unavailable
Haiku 4.5	imcs21	test	10009580	symptom_148	10009580	0.003759	2.307340959087014			not_mentioned	incorrect	failed	not_mentioned	released	unavailable
Haiku 4.5	imcs21	test	10009580	symptom_149	10009580	0.003759	2.307340959087014			not_mentioned	incorrect	failed	not_mentioned	released	unavailable
Haiku 4.5	imcs21	test	10009580	symptom_150	10009580	0.003759	2.307340959087014			not_mentioned	incorrect	failed	not_mentioned	released	unavailable
Haiku 4.5	imcs21	test	10009580	symptom_151	10009580	0.003759	2.307340959087014			not_mentioned	incorrect	failed	not_mentioned	released	unavailable
Haiku 4.5	imcs21	test	10009580	symptom_152	10009580	0.003759	2.307340959087014			not_mentioned	incorrect	failed	not_mentioned	released	unavailable
Haiku 4.5	imcs21	test	10009580	symptom_153	10009580	0.003759	2.307340959087014			not_mentioned	incorrect	failed	not_mentioned	released	unavailable
Haiku 4.5	imcs21	test	10009580	symptom_154	10009580	0.003759	2.307340959087014			not_mentioned	incorrect	failed	not_mentioned	released	unavailable
Haiku 4.5	imcs21	test	10009580	symptom_155	10009580	0.003759	2.307340959087014			not_mentioned	incorrect	failed	not_mentioned	released	unavailable
Haiku 4.5	imcs21	test	10009580	symptom_156	10009580	0.003759	2.307340959087014			not_mentioned	incorrect	failed	not_mentioned	released	unavailable
Haiku 4.5	imcs21	test	10009580	symptom_157	10009580	0.003759	2.307340959087014			not_mentioned	incorrect	failed	not_mentioned	released	unavailable
Haiku 4.5	imcs21	test	10009580	symptom_158	10009580	0.003759	2.307340959087014			not_mentioned	incorrect	failed	not_mentioned	released	unavailable
Haiku 4.5	imcs21	test	10009580	symptom_159	10009580	0.003759	2.307340959087014			not_mentioned	incorrect	failed	not_mentioned	released	unavailable
Haiku 4.5	imcs21	test	10009580	symptom_160	10009580	0.003759	2.307340959087014			not_mentioned	incorrect	failed	not_mentioned	released	unavailable
Haiku 4.5	imcs21	test	10009580	symptom_161	10009580	0.003759	2.307340959087014			not_mentioned	incorrect	failed	not_mentioned	released	unavailable
Haiku 4.5	imcs21	test	10009580	symptom_162	10009580	0.003759	2.307340959087014			not_mentioned	incorrect	failed	not_mentioned	released	unavailable
Haiku 4.5	imcs21	test	10009580	symptom_163	10009580	0.003759	2.307340959087014			not_mentioned	incorrect	failed	not_mentioned	released	unavailable
Haiku 4.5	imcs21	test	10009580	symptom_164	10009580	0.003759	2.307340959087014			not_mentioned	incorrect	failed	not_mentioned	released	unavailable
Haiku 4.5	imcs21	test	10009580	symptom_165	10009580	0.003759	2.307340959087014			not_mentioned	incorrect	failed	not_mentioned	released	unavailable
Haiku 4.5	imcs21	test	10009580	symptom_166	10009580	0.003759	2.307340959087014			not_mentioned	incorrect	failed	not_mentioned	released	unavailable
Haiku 4.5	imcs21	test	10009580	symptom_167	10009580	0.003759	2.307340959087014			not_mentioned	incorrect	failed	not_mentioned	released	unavailable
Haiku 4.5	imcs21	test	10009580	symptom_168	10009580	0.003759	2.307340959087014			not_mentioned	incorrect	failed	not_mentioned	released	unavailable
Haiku 4.5	imcs21	test	10009580	symptom_169	10009580	0.003759	2.307340959087014			not_mentioned	incorrect	failed	not_mentioned	released	unavailable
Haiku 4.5	imcs21	test	10009580	symptom_170	10009580	0.003759	2.307340959087014			not_mentioned	incorrect	failed	not_mentioned	released	unavailable
Haiku 4.5	imcs21	test	10009580	symptom_171	10009580	0.003759	2.307340959087014			not_mentioned	incorrect	failed	not_mentioned	released	unavailable
Haiku 4.5	imcs21	test	10009580	symptom_172	10009580	0.003759	2.307340959087014			not_mentioned	incorrect	failed	not_mentioned	released	unavailable
Haiku 4.5	imcs21	test	10009580	symptom_173	10009580	0.003759	2.307340959087014			not_mentioned	incorrect	failed	not_mentioned	released	unavailable
Haiku 4.5	imcs21	test	10009580	symptom_174	10009580	0.003759	2.307340959087014			not_mentioned	incorrect	failed	not_mentioned	released	unavailable
Haiku 4.5	imcs21	test	10009580	symptom_175	10009580	0.003759	2.307340959087014			not_mentioned	incorrect	failed	not_mentioned	released	unavailable
Haiku 4.5	imcs21	test	10009580	symptom_176	10009580	0.003759	2.307340959087014			not_mentioned	incorrect	failed	not_mentioned	released	unavailable
Haiku 4.5	imcs21	test	10009580	symptom_177	10009580	0.003759	2.307340959087014			not_mentioned	incorrect	failed	not_mentioned	released	unavailable
Haiku 4.5	imcs21	test	10009580	symptom_178	10009580	0.003759	2.307340959087014			not_mentioned	incorrect	failed	not_mentioned	released	unavailable
Haiku 4.5	imcs21	test	10009580	symptom_179	10009580	0.003759	2.307340959087014			not_mentioned	incorrect	failed	not_mentioned	released	unavailable
Haiku 4.5	imcs21	test	10009580	symptom_180	10009580	0.003759	2.307340959087014			not_mentioned	incorrect	failed	not_mentioned	released	unavailable
Haiku 4.5	imcs21	test	10009580	symptom_181	10009580	0.003759	2.307340959087014			not_mentioned	incorrect	failed	not_mentioned	released	unavailable
Haiku 4.5	imcs21	test	10009580	symptom_182	10009580	0.003759	2.307340959087014			not_mentioned	incorrect	failed	not_mentioned	released	unavailable
Haiku 4.5	imcs21	test	10009580	symptom_183	10009580	0.003759	2.307340959087014			not_mentioned	incorrect	failed	not_mentioned	released	unavailable
Haiku 4.5	imcs21	test	10009580	symptom_184	10009580	0.003759	2.307340959087014			not_mentioned	incorrect	failed	not_mentioned	released	unavailable
Haiku 4.5	imcs21	test	10009580	symptom_185	10009580	0.003759	2.307340959087014			not_mentioned	incorrect	failed	not_mentioned	released	unavailable
Haiku 4.5	imcs21	test	10009580	symptom_186	10009580	0.003759	2.307340959087014			not_mentioned	incorrect	failed	not_mentioned	released	unavailable
Haiku 4.5	imcs21	test	10009580	symptom_187	10009580	0.003759	2.307340959087014			not_mentioned	incorrect	failed	not_mentioned	released	unavailable
Haiku 4.5	imcs21	test	10009580	symptom_188	10009580	0.003759	2.307340959087014			not_mentioned	incorrect	failed	not_mentioned	released	unavailable
Haiku 4.5	imcs21	test	10009580	symptom_189	10009580	0.003759	2.307340959087014			not_mentioned	incorrect	failed	not_mentioned	released	unavailable
Haiku 4.5	imcs21	test	10009580	symptom_190	10009580	0.003759	2.307340959087014			not_mentioned	incorrect	failed	not_mentioned	released	unavailable
Haiku 4.5	imcs21	test	10009580	symptom_191	10009580	0.003759	2.307340959087014			not_mentioned	incorrect	failed	not_mentioned	released	unavailable
Haiku 4.5	imcs21	test	10009580	symptom_192	10009580	0.003759	2.307340959087014			not_mentioned	incorrect	failed	not_mentioned	released	unavailable
Haiku 4.5	imcs21	test	10009580	symptom_193	10009580	0.003759	2.307340959087014			not_mentioned	incorrect	failed	not_mentioned	released	unavailable
Haiku 4.5	imcs21	test	10009580	symptom_194	10009580	0.003759	2.307340959087014			not_mentioned	incorrect	failed	not_mentioned	released	unavailable
Haiku 4.5	imcs21	test	10009580	symptom_195	10009580	0.003759	2.307340959087014			not_mentioned	incorrect	failed	not_mentioned	released	unavailable
Haiku 4.5	imcs21	test	10009580	symptom_196	10009580	0.003759	2.307340959087014			not_mentioned	incorrect	failed	not_mentioned	released	unavailable
Haiku 4.5	imcs21	test	10009580	symptom_197	10009580	0.003759	2.307340959087014			not_mentioned	incorrect	failed	not_mentioned	released	unavailable
Haiku 4.5	imcs21	test	10009580	symptom_198	10009580	0.003759	2.307340959087014			not_mentioned	incorrect	failed	not_mentioned	released	unavailable
Haiku 4.5	imcs21	test	10009580	symptom_199	10009580	0.003759	2.307340959087014			not_mentioned	incorrect	failed	not_mentioned	released	unavailable
Haiku 4.5	imcs21	test	10009580	symptom_200	10009580	0.003759	2.307340959087014			not_mentioned	incorrect	failed	not_mentioned	released	unavailable
Haiku 4.5	imcs21	test	10009580	symptom_201	10009580	0.003759	2.307340959087014			not_mentioned	incorrect	failed	not_mentioned	released	unavailable
Haiku 4.5	imcs21	test	10009580	symptom_202	10009580	0.003759	2.307340959087014			not_mentioned	incorrect	failed	not_mentioned	released	unavailable
Haiku 4.5	imcs21	test	10009580	symptom_203	10009580	0.003759	2.307340959087014			not_mentioned	incorrect	failed	not_mentioned	released	unavailable
Haiku 4.5	imcs21	test	10009580	symptom_204	10009580	0.003759	2.307340959087014			not_mentioned	incorrect	failed	not_mentioned	released	unavailable
Haiku 4.5	imcs21	test	10009580	symptom_205	10009580	0.003759	2.307340959087014			not_mentioned	incorrect	failed	not_mentioned	released	unavailable
Haiku 4.5	imcs21	test	10009580	symptom_206	10009580	0.003759	2.307340959087014			not_mentioned	incorrect	failed	not_mentioned	released	unavailable
Haiku 4.5	imcs21	test	10009580	symptom_207	10009580	0.003759	2.307340959087014			not_mentioned	incorrect	failed	not_mentioned	released	unavailable
Haiku 4.5	imcs21	test	10009580	symptom_208	10009580	0.003759	2.307340959087014			not_mentioned	incorrect	failed	not_mentioned	released	unavailable
Haiku 4.5	imcs21	test	10009580	symptom_209	10009580	0.003759	2.307340959087014			not_mentioned	incorrect	failed	not_mentioned	released	unavailable
Haiku 4.5	imcs21	test	10009580	symptom_210	10009580	0.003759	2.307340959087014			not_mentioned	incorrect	failed	not_mentioned	released	unavailable
Haiku 4.5	imcs21	test	10009580	symptom_211	10009580	0.003759	2.307340959087014			not_mentioned	incorrect	failed	not_mentioned	released	unavailable
Haiku 4.5	imcs21	test	10009580	symptom_212	10009580	0.003759	2.307340959087014			not_mentioned	incorrect	failed	not_mentioned	released	unavailable
Haiku 4.5	imcs21	test	10009580	symptom_213	10009580	0.003759	2.307340959087014			not_mentioned	incorrect	failed	not_mentioned	released	unavailable
Haiku 4.5	imcs21	test	10009580	symptom_214	10009580	0.003759	2.307340959087014			not_mentioned	incorrect	failed	not_mentioned	released	unavailable
Haiku 4.5	imcs21	test	10009580	symptom_215	10009580	0.003759	2.307340959087014			not_mentioned	incorrect	failed	not_mentioned	released	unavailable
Haiku 4.5	imcs21	test	10009580	symptom_216	10009580	0.003759	2.307340959087014			not_mentioned	incorrect	failed	not_mentioned	released	unavailable
Haiku 4.5	imcs21	test	10009580	symptom_217	10009580	0.003759	2.307340959087014			not_mentioned	incorrect	failed	not_mentioned	released	unavailable
Haiku 4.5	imcs21	test	10009580	symptom_218	10009580	0.003759	2.307340959087014			not_mentioned	incorrect	failed	not_mentioned	released	unavailable
Haiku 4.5	imcs21	test	10009580	symptom_219	10009580	0.003759	2.307340959087014			not_mentioned	incorrect	failed	not_mentioned	released	unavailable
Haiku 4.5	imcs21	test	10009580	symptom_220	10009580	0.003759	2.307340959087014			not_mentioned	incorrect	failed	not_mentioned	released	unavailable
Haiku 4.5	imcs21	test	10009580	symptom_221	10009580	0.003759	2.307340959087014			not_mentioned	incorrect	failed	not_mentioned	released	unavailable
Haiku 4.5	imcs21	test	10009580	symptom_222	10009580	0.003759	2.307340959087014			not_mentioned	incorrect	failed	not_mentioned	released	unavailable
Haiku 4.5	imcs21	test	10009580	symptom_223	10009580	0.003759	2.307340959087014			not_mentioned	incorrect	failed	not_mentioned	released	unavailable
Haiku 4.5	imcs21	test	10009580	symptom_224	10009580	0.003759	2.307340959087014			not_mentioned	incorrect	failed	not_mentioned	released	unavailable
Haiku 4.5	imcs21	test	10009580	symptom_225	10009580	0.003759	2.307340959087014			not_mentioned	incorrect	failed	not_mentioned	released	unavailable
Haiku 4.5	imcs21	test	10009580	symptom_226	10009580	0.003759	2.307340959087014			not_mentioned	incorrect	failed	not_mentioned	released	unavailable
Haiku 4.5	imcs21	test	10009580	symptom_227	10009580	0.003759	2.307340959087014			not_mentioned	incorrect	failed	not_mentioned	released	unavailable
Haiku 4.5	imcs21	test	10009580	symptom_228	10009580	0.003759	2.307340959087014			not_mentioned	incorrect	failed	not_mentioned	released	unavailable
Haiku 4.5	imcs21	test	10009580	symptom_229	10009580	0.003759	2.307340959087014			not_mentioned	incorrect	failed	not_mentioned	released	unavailable
Haiku 4.5	imcs21	test	10009580	symptom_230	10009580	0.003759	2.307340959087014			not_mentioned	incorrect	failed	not_mentioned	released	unavailable
Haiku 4.5	imcs21	test	10009580	symptom_231	10009580	0.003759	2.307340959087014			not_mentioned	incorrect	failed	not_mentioned	released	unavailable
Haiku 4.5	imcs21	test	10009580	symptom_232	10009580	0.003759	2.307340959087014			not_mentioned	incorrect	failed	not_mentioned	released	unavailable
Haiku 4.5	imcs21	test	10009580	symptom_233	10009580	0.003759	2.307340959087014			not_mentioned	incorrect	failed	not_mentioned	released	unavailable
Haiku 4.5	imcs21	test	10009580	symptom_234	10009580	0.003759	2.307340959087014			not_mentioned	incorrect	failed	not_mentioned	released	unavailable
Haiku 4.5	imcs21	test	10009580	symptom_235	10009580	0.003759	2.307340959087014			not_mentioned	incorrect	failed	not_mentioned	released	unavailable
Haiku 4.5	imcs21	test	10009580	symptom_236	10009580	0.003759	2.307340959087014			not_mentioned	incorrect	failed	not_mentioned	released	unavailable
Haiku 4.5	imcs21	test	10009580	symptom_237	10009580	0.003759	2.307340959087014			not_mentioned	incorrect	failed	not_mentioned	released	unavailable
Haiku 4.5	imcs21	test	10009580	symptom_238	10009580	0.003759	2.307340959087014			not_mentioned	incorrect	failed	not_mentioned	released	unavailable
Haiku 4.5	imcs21	test	10009580	symptom_239	10009580	0.003759	2.307340959087014			not_mentioned	incorrect	failed	not_mentioned	released	unavailable
Haiku 4.5	imcs21	test	10009580	symptom_240	10009580	0.003759	2.307340959087014			not_mentioned	incorrect	failed	not_mentioned	released	unavailable
Haiku 4.5	imcs21	test	10009580	symptom_241	10009580	0.003759	2.307340959087014			not_mentioned	incorrect	failed	not_mentioned	released	unavailable
Haiku 4.5	imcs21	test	10009580	symptom_242	10009580	0.003759	2.307340959087014			not_mentioned	incorrect	failed	not_mentioned	released	unavailable
Haiku 4.5	imcs21	test	10009580	symptom_243	10009580	0.003759	2.307340959087014			not_mentioned	incorrect	failed	not_mentioned	released	unavailable
Haiku 4.5	imcs21	test	10009580	symptom_244	10009580	0.003759	2.307340959087014			not_mentioned	incorrect	failed	not_mentioned	released	unavailable
Haiku 4.5	imcs21	test	10009580	symptom_245	10009580	0.003759	2.307340959087014			not_mentioned	incorrect	failed	not_mentioned	released	unavailable
Haiku 4.5	imcs21	test	10009580	symptom_246	10009580	0.003759	2.307340959087014			not_mentioned	incorrect	failed	not_mentioned	released	unavailable
Haiku 4.5	imcs21	test	10009580	symptom_247	10009580	0.003759	2.307340959087014			not_mentioned	incorrect	failed	not_mentioned	released	unavailable
Haiku 4.5	imcs21	test	10009580	symptom_248	10009580	0.003759	2.307340959087014			not_mentioned	incorrect	failed	not_mentioned	released	unavailable
Haiku 4.5	imcs21	test	10009580	symptom_249	10009580	0.003759	2.307340959087014			not_mentioned	incorrect	failed	not_mentioned	released	unavailable
Haiku 4.5	imcs21	test	10009580	symptom_250	10009580	0.003759	2.307340959087014			not_mentioned	incorrect	failed	not_mentioned	released	unavailable
Haiku 4.5	imcs21	test	10009580	symptom_251	10009580	0.003759	2.307340959087014			not_mentioned	incorrect	failed	not_mentioned	released	unavailable
Haiku 4.5	imcs21	test	10009580	symptom_252	10009580	0.003759	2.307340959087014			not_mentioned	incorrect	failed	not_mentioned	released	unavailable
Haiku 4.5	imcs21	test	10009580	symptom_253	10009580	0.003759	2.307340959087014			not_mentioned	incorrect	failed	not_mentioned	released	unavailable
Haiku 4.5	imcs21	test	10009580	symptom_254	10009580	0.003759	2.307340959087014			not_mentioned	incorrect	failed	not_mentioned	released	unavailable
Haiku 4.5	imcs21	test	10009580	symptom_255	10009580	0.003759	2.307340959087014			not_mentioned	incorrect	failed	not_mentioned	released	unavailable
Haiku 4.5	imcs21	test	10009580	symptom_256	10009580	0.003759	2.307340959087014			not_mentioned	incorrect	failed	not_mentioned	released	unavailable
Haiku 4.5	imcs21	test	10009580	symptom_257	10009580	0.003759	2.307340959087014			not_mentioned	incorrect	failed	not_mentioned	released	unavailable
Haiku 4.5	imcs21	test	10009580	symptom_258	10009580	0.003759	2.307340959087014			not_mentioned	incorrect	failed	not_mentioned	released	unavailable
Haiku 4.5	imcs21	test	10009580	symptom_259	10009580	0.003759	2.307340959087014			not_mentioned	incorrect	failed	not_mentioned	released	unavailable
Haiku 4.5	imcs21	test	10009580	symptom_260	10009580	0.003759	2.307340959087014			not_mentioned	incorrect	failed	not_mentioned	released	unavailable
Haiku 4.5	imcs21	test	10009580	symptom_261	10009580	0.003759	2.307340959087014			not_mentioned	incorrect	failed	not_mentioned	released	unavailable
Haiku 4.5	imcs21	test	10009580	symptom_262	10009580	0.003759	2.307340959087014			not_mentioned	incorrect	failed	not_mentioned	released	unavailable
Haiku 4.5	imcs21	test	10009580	symptom_263	10009580	0.003759	2.307340959087014			not_mentioned	incorrect	failed	not_mentioned	released	unavailable
Haiku 4.5	imcs21	test	10009580	symptom_264	10009580	0.003759	2.307340959087014			not_mentioned	incorrect	failed	not_mentioned	released	unavailable
Haiku 4.5	imcs21	test	10009580	symptom_265	10009580	0.003759	2.307340959087014			not_mentioned	incorrect	failed	not_mentioned	released	unavailable
Haiku 4.5	imcs21	test	10009580	symptom_266	10009580	0.003759	2.307340959087014			not_mentioned	incorrect	failed	not_mentioned	released	unavailable
Haiku 4.5	imcs21	test	10009580	symptom_267	10009580	0.003759	2.307340959087014			not_mentioned	incorrect	failed	not_mentioned	released	unavailable
Haiku 4.5	imcs21	test	10009580	symptom_268	10009580	0.003759	2.307340959087014			not_mentioned	incorrect	failed	not_mentioned	released	unavailable
Haiku 4.5	imcs21	test	10009580	symptom_269	10009580	0.003759	2.307340959087014			not_mentioned	incorrect	failed	not_mentioned	released	unavailable
Haiku 4.5	imcs21	test	10009580	symptom_270	10009580	0.003759	2.307340959087014			not_mentioned	incorrect	failed	not_mentioned	released	unavailable
Haiku 4.5	imcs21	test	10009580	symptom_271	10009580	0.003759	2.307340959087014			not_mentioned	incorrect	failed	not_mentioned	released	unavailable
Haiku 4.5	imcs21	test	10009580	symptom_272	10009580	0.003759	2.307340959087014			not_mentioned	incorrect	failed	not_mentioned	released	unavailable
Haiku 4.5	imcs21	test	10009580	symptom_273	10009580	0.003759	2.307340959087014			not_mentioned	incorrect	failed	not_mentioned	released	unavailable
Haiku 4.5	imcs21	test	10009580	symptom_274	10009580	0.003759	2.307340959087014			not_mentioned	incorrect	failed	not_mentioned	released	unavailable
Haiku 4.5	imcs21	test	10009580	symptom_275	10009580	0.003759	2.307340959087014			not_mentioned	incorrect	failed	not_mentioned	released	unavailable
Haiku 4.5	imcs21	test	10009580	symptom_276	10009580	0.003759	2.307340959087014			not_mentioned	incorrect	failed	not_mentioned	released	unavailable
Haiku 4.5	imcs21	test	10009580	symptom_277	10009580	0.003759	2.307340959087014			not_mentioned	incorrect	failed	not_mentioned	released	unavailable
Haiku 4.5	imcs21	test	10009580	symptom_278	10009580	0.003759	2.307340959087014			not_mentioned	incorrect	failed	not_mentioned	released	unavailable
Haiku 4.5	imcs21	test	10009580	symptom_279	10009580	0.003759	2.307340959087014			not_mentioned	incorrect	failed	not_mentioned	released	unavailable
Haiku 4.5	imcs21	test	10009580	symptom_280	10009580	0.003759	2.307340959087014			not_mentioned	incorrect	failed	not_mentioned	released	unavailable
Haiku 4.5	imcs21	test	10009580	symptom_281	10009580	0.003759	2.307340959087014			not_mentioned	incorrect	failed	not_mentioned	released	unavailable
Haiku 4.5	imcs21	test	10009580	symptom_282	10009580	0.003759	2.307340959087014			not_mentioned	incorrect	failed	not_mentioned	released	unavailable
Haiku 4.5	imcs21	test	10009580	symptom_283	10009580	0.003759	2.307340959087014			not_mentioned	incorrect	failed	not_mentioned	released	unavailable
Haiku 4.5	imcs21	test	10009580	symptom_284	10009580	0.003759	2.307340959087014			not_mentioned	incorrect	failed	not_mentioned	released	unavailable
Haiku 4.5	imcs21	test	10009580	symptom_285	10009580	0.003759	2.307340959087014			not_mentioned	incorrect	failed	not_mentioned	released	unavailable
Haiku 4.5	imcs21	test	10009580	symptom_286	10009580	0.003759	2.307340959087014			not_mentioned	incorrect	failed	not_mentioned	released	unavailable
Haiku 4.5	imcs21	test	10009580	symptom_287	10009580	0.003759	2.307340959087014			not_mentioned	incorrect	failed	not_mentioned	released	unavailable
Haiku 4.5	imcs21	test	10009580	symptom_288	10009580	0.003759	2.307340959087014			not_mentioned	incorrect	failed	not_mentioned	released	unavailable
Haiku 4.5	imcs21	test	10009580	symptom_289	10009580	0.003759	2.307340959087014			not_mentioned	incorrect	failed	not_mentioned	released	unavailable
Haiku 4.5	imcs21	test	10009580	symptom_290	10009580	0.003759	2.307340959087014			not_mentioned	incorrect	failed	not_mentioned	released	unavailable
Haiku 4.5	imcs21	test	10009580	symptom_291	10009580	0.003759	2.307340959087014			not_mentioned	incorrect	failed	not_mentioned	released	unavailable
Haiku 4.5	imcs21	test	10009580	symptom_292	10009580	0.003759	2.307340959087014			not_mentioned	incorrect	failed	not_mentioned	released	unavailable
Haiku 4.5	imcs21	test	10009580	symptom_293	10009580	0.003759	2.307340959087014			not_mentioned	incorrect	failed	not_mentioned	released	unavailable
Haiku 4.5	imcs21	test	10009580	symptom_294	10009580	0.003759	2.307340959087014			not_mentioned	incorrect	failed	not_mentioned	released	unavailable
Haiku 4.5	imcs21	test	10009580	symptom_295	10009580	0.003759	2.307340959087014			not_mentioned	incorrect	failed	not_mentioned	released	unavailable
Haiku 4.5	imcs21	test	10009580	symptom_296	10009580	0.003759	2.307340959087014			not_mentioned	incorrect	failed	not_mentioned	released	unavailable
Haiku 4.5	imcs21	test	10009580	symptom_297	10009580	0.003759	2.307340959087014			not_mentioned	incorrect	failed	not_mentioned	released	unavailable
Haiku 4.5	imcs21	test	10009580	symptom_298	10009580	0.003759	2.307340959087014			not_mentioned	incorrect	failed	not_mentioned	released	unavailable
Haiku 4.5	imcs21	test	10009580	symptom_299	10009580	0.003759	2.307340959087014			not_mentioned	incorrect	failed	not_mentioned	released	unavailable
Haiku 4.5	imcs21	test	10009580	symptom_300	10009580	0.003759	2.307340959087014			not_mentioned	incorrect	failed	not_mentioned	released	unavailable
Haiku 4.5	imcs21	test	10009580	symptom_301	10009580	0.003759	2.307340959087014			not_mentioned	incorrect	failed	not_mentioned	released	unavailable
Haiku 4.5	imcs21	test	10009580	symptom_302	10009580	0.003759	2.307340959087014			not_mentioned	incorrect	failed	not_mentioned	released	unavailable
Haiku 4.5	imcs21	test	10009580	symptom_303	10009580	0.003759	2.307340959087014			not_mentioned	incorrect	failed	not_mentioned	released	unavailable
Haiku 4.5	imcs21	test	10009580	symptom_304	10009580	0.003759	2.307340959087014			not_mentioned	incorrect	failed	not_mentioned	released	unavailable
Haiku 4.5	imcs21	test	10009580	symptom_305	10009580	0.003759	2.307340959087014			not_mentioned	incorrect	failed	not_mentioned	released	unavailable
Haiku 4.5	imcs21	test	10009580	symptom_306	10009580	0.003759	2.307340959087014			not_mentioned	incorrect	failed	not_mentioned	released	unavailable
Haiku 4.5	imcs21	test	10009580	symptom_307	10009580	0.003759	2.307340959087014			not_mentioned	incorrect	failed	not_mentioned	released	unavailable
Haiku 4.5	imcs21	test	10009580	symptom_308	10009580	0.003759	2.307340959087014			not_mentioned	incorrect	failed	not_mentioned	released	unavailable
Haiku 4.5	imcs21	test	10009580	symptom_309	10009580	0.003759	2.307340959087014			not_mentioned	incorrect	failed	not_mentioned	released	unavailable
Haiku 4.5	imcs21	test	10009580	symptom_310	10009580	0.003759	2.307340959087014			not_mentioned	incorrect	failed	not_mentioned	released	unavailable
Haiku 4.5	imcs21	test	10009580	symptom_311	10009580	0.003759	2.307340959087014			not_mentioned	incorrect	failed	not_mentioned	released	unavailable
Haiku 4.5	imcs21	test	10009580	symptom_312	10009580	0.003759	2.307340959087014			not_mentioned	incorrect	failed	not_mentioned	released	unavailable
Haiku 4.5	imcs21	test	10009580	symptom_313	10009580	0.003759	2.307340959087014			not_mentioned	incorrect	failed	not_mentioned	released	unavailable
Haiku 4.5	imcs21	test	10009580	symptom_314	10009580	0.003759	2.307340959087014			not_mentioned	incorrect	failed	not_mentioned	released	unavailable
Haiku 4.5	imcs21	test	10009580	symptom_315	10009580	0.003759	2.307340959087014			not_mentioned	incorrect	failed	not_mentioned	released	unavailable
Haiku 4.5	imcs21	test	10009580	symptom_316	10009580	0.003759	2.307340959087014			not_mentioned	incorrect	failed	not_mentioned	released	unavailable
Haiku 4.5	imcs21	test	10009580	symptom_317	10009580	0.003759	2.307340959087014			not_mentioned	incorrect	failed	not_mentioned	released	unavailable
Haiku 4.5	imcs21	test	10009580	symptom_318	10009580	0.003759	2.307340959087014			not_mentioned	incorrect	failed	not_mentioned	released	unavailable
Haiku 4.5	imcs21	test	10009580	symptom_319	10009580	0.003759	2.307340959087014			not_mentioned	incorrect	failed	not_mentioned	released	unavailable
Haiku 4.5	imcs21	test	10009580	symptom_320	10009580	0.003759	2.307340959087014			not_mentioned	incorrect	failed	not_mentioned	released	unavailable
Haiku 4.5	imcs21	test	10009580	symptom_321	10009580	0.003759	2.307340959087014			not_mentioned	incorrect	failed	not_mentioned	released	unavailable
Haiku 4.5	imcs21	test	10009580	symptom_322	10009580	0.003759	2.307340959087014			not_mentioned	incorrect	failed	not_mentioned	released	unavailable
Haiku 4.5	imcs21	test	10009580	symptom_323	10009580	0.003759	2.307340959087014			not_mentioned	incorrect	failed	not_mentioned	released	unavailable
Haiku 4.5	imcs21	test	10009580	symptom_324	10009580	0.003759	2.307340959087014			not_mentioned	incorrect	failed	not_mentioned	released	unavailable
Haiku 4.5	imcs21	test	10009580	symptom_325	10009580	0.003759	2.307340959087014			not_mentioned	incorrect	failed	not_mentioned	released	unavailable
Haiku 4.5	imcs21	test	10009580	symptom_326	10009580	0.003759	2.307340959087014			not_mentioned	incorrect	failed	not_mentioned	released	unavailable
Haiku 4.5	imcs21	test	10009580	symptom_327	10009580	0.003759	2.307340959087014			not_mentioned	incorrect	failed	not_mentioned	released	unavailable
Haiku 4.5	imcs21	test	10009580	symptom_328	10009580	0.003759	2.307340959087014			not_mentioned	incorrect	failed	not_mentioned	released	unavailable
Haiku 4.5	imcs21	test	10009580	symptom_329	10009580	0.003759	2.307340959087014			not_mentioned	incorrect	failed	not_mentioned	released	unavailable
Haiku 4.5	imcs21	test	10009580	symptom_330	10009580	0.003759	2.307340959087014			not_mentioned	incorrect	failed	not_mentioned	released	unavailable
Haiku 4.5	imcs21	test	10010781	symptom_000	10010781	0.004493	2.16838370799087	positive	0.95	positive	correct	ok	positive	released	reported_percentage
Haiku 4.5	imcs21	test	10010781	symptom_001	10010781	0.004493	2.16838370799087	negative	0.9	positive	incorrect	ok	positive	released	reported_percentage
Haiku 4.5	imcs21	test	10010781	symptom_002	10010781	0.004493	2.16838370799087	not_mentioned		not_mentioned	correct	ok	not_mentioned	released	unavailable
Haiku 4.5	imcs21	test	10010781	symptom_003	10010781	0.004493	2.16838370799087	not_mentioned		not_mentioned	correct	ok	not_mentioned	released	unavailable
Haiku 4.5	imcs21	test	10010781	symptom_004	10010781	0.004493	2.16838370799087	not_mentioned		not_mentioned	correct	ok	not_mentioned	released	unavailable
Haiku 4.5	imcs21	test	10010781	symptom_005	10010781	0.004493	2.16838370799087	not_mentioned		not_mentioned	correct	ok	not_mentioned	released	unavailable
Haiku 4.5	imcs21	test	10010781	symptom_006	10010781	0.004493	2.16838370799087	positive	0.85	positive	correct	ok	positive	released	reported_percentage
Haiku 4.5	imcs21	test	10010781	symptom_007	10010781	0.004493	2.16838370799087	not_mentioned		not_mentioned	correct	ok	not_mentioned	released	unavailable
Haiku 4.5	imcs21	test	10010781	symptom_008	10010781	0.004493	2.16838370799087	not_mentioned		not_mentioned	correct	ok	not_mentioned	released	unavailable
Haiku 4.5	imcs21	test	10010781	symptom_009	10010781	0.004493	2.16838370799087	not_mentioned		positive	incorrect	ok	positive	released	unavailable
Haiku 4.5	imcs21	test	10010781	symptom_010	10010781	0.004493	2.16838370799087	not_mentioned		not_mentioned	correct	ok	not_mentioned	released	unavailable
Haiku 4.5	imcs21	test	10010781	symptom_011	10010781	0.004493	2.16838370799087	positive	0.9	uncertain	incorrect	ok	uncertain	released	reported_percentage
Haiku 4.5	imcs21	test	10010781	symptom_012	10010781	0.004493	2.16838370799087	not_mentioned		not_mentioned	correct	ok	not_mentioned	released	unavailable
Haiku 4.5	imcs21	test	10010781	symptom_013	10010781	0.004493	2.16838370799087	not_mentioned		not_mentioned	correct	ok	not_mentioned	released	unavailable
Haiku 4.5	imcs21	test	10010781	symptom_014	10010781	0.004493	2.16838370799087	positive	0.88	uncertain	incorrect	ok	uncertain	released	reported_percentage
Haiku 4.5	imcs21	test	10010781	symptom_015	10010781	0.004493	2.16838370799087	not_mentioned		not_mentioned	correct	ok	not_mentioned	released	unavailable
Haiku 4.5	imcs21	test	10010781	symptom_016	10010781	0.004493	2.16838370799087	not_mentioned		not_mentioned	correct	ok	not_mentioned	released	unavailable
Haiku 4.5	imcs21	test	10010781	symptom_017	10010781	0.004493	2.16838370799087	not_mentioned		not_mentioned	correct	ok	not_mentioned	released	unavailable
Haiku 4.5	imcs21	test	10010781	symptom_018	10010781	0.004493	2.16838370799087	not_mentioned		not_mentioned	correct	ok	not_mentioned	released	unavailable
Haiku 4.5	imcs21	test	10010781	symptom_019	10010781	0.004493	2.16838370799087	not_mentioned		not_mentioned	correct	ok	not_mentioned	released	unavailable
Haiku 4.5	imcs21	test	10010781	symptom_020	10010781	0.004493	2.16838370799087	not_mentioned		not_mentioned	correct	ok	not_mentioned	released	unavailable
Haiku 4.5	imcs21	test	10010781	symptom_021	10010781	0.004493	2.16838370799087	not_mentioned		not_mentioned	correct	ok	not_mentioned	released	unavailable
Haiku 4.5	imcs21	test	10010781	symptom_022	10010781	0.004493	2.16838370799087	not_mentioned		not_mentioned	correct	ok	not_mentioned	released	unavailable
Haiku 4.5	imcs21	test	10010781	symptom_023	10010781	0.004493	2.16838370799087	not_mentioned		not_mentioned	correct	ok	not_mentioned	released	unavailable
Haiku 4.5	imcs21	test	10010781	symptom_024	10010781	0.004493	2.16838370799087	not_mentioned		not_mentioned	correct	ok	not_mentioned	released	unavailable
Haiku 4.5	imcs21	test	10010781	symptom_025	10010781	0.004493	2.16838370799087	not_mentioned		not_mentioned	correct	ok	not_mentioned	released	unavailable
Haiku 4.5	imcs21	test	10010781	symptom_026	10010781	0.004493	2.16838370799087	not_mentioned		not_mentioned	correct	ok	not_mentioned	released	unavailable
Haiku 4.5	imcs21	test	10010781	symptom_027	10010781	0.004493	2.16838370799087	not_mentioned		not_mentioned	correct	ok	not_mentioned	released	unavailable
Haiku 4.5	imcs21	test	10010781	symptom_028	10010781	0.004493	2.16838370799087	not_mentioned		not_mentioned	correct	ok	not_mentioned	released	unavailable
Haiku 4.5	imcs21	test	10010781	symptom_029	10010781	0.004493	2.16838370799087	not_mentioned		not_mentioned	correct	ok	not_mentioned	released	unavailable
Haiku 4.5	imcs21	test	10010781	symptom_030	10010781	0.004493	2.16838370799087	not_mentioned		not_mentioned	correct	ok	not_mentioned	released	unavailable
Haiku 4.5	imcs21	test	10010781	symptom_031	10010781	0.004493	2.16838370799087	not_mentioned		not_mentioned	correct	ok	not_mentioned	released	unavailable
Haiku 4.5	imcs21	test	10010781	symptom_032	10010781	0.004493	2.16838370799087	not_mentioned		not_mentioned	correct	ok	not_mentioned	released	unavailable
Haiku 4.5	imcs21	test	10010781	symptom_033	10010781	0.004493	2.16838370799087	not_mentioned		not_mentioned	correct	ok	not_mentioned	released	unavailable
Haiku 4.5	imcs21	test	10010781	symptom_034	10010781	0.004493	2.16838370799087	not_mentioned		not_mentioned	correct	ok	not_mentioned	released	unavailable
Haiku 4.5	imcs21	test	10010781	symptom_035	10010781	0.004493	2.16838370799087	not_mentioned		not_mentioned	correct	ok	not_mentioned	released	unavailable
Haiku 4.5	imcs21	test	10010781	symptom_036	10010781	0.004493	2.16838370799087	positive	0.85	uncertain	incorrect	ok	uncertain	released	reported_percentage
Haiku 4.5	imcs21	test	10010781	symptom_037	10010781	0.004493	2.16838370799087	not_mentioned		not_mentioned	correct	ok	not_mentioned	released	unavailable
Haiku 4.5	imcs21	test	10010781	symptom_038	10010781	0.004493	2.16838370799087	uncertain	0.8	uncertain	correct	ok	uncertain	released	reported_percentage
Haiku 4.5	imcs21	test	10010781	symptom_039	10010781	0.004493	2.16838370799087	not_mentioned		not_mentioned	correct	ok	not_mentioned	released	unavailable
Haiku 4.5	imcs21	test	10010781	symptom_040	10010781	0.004493	2.16838370799087	not_mentioned		not_mentioned	correct	ok	not_mentioned	released	unavailable
Haiku 4.5	imcs21	test	10010781	symptom_041	10010781	0.004493	2.16838370799087	not_mentioned		not_mentioned	correct	ok	not_mentioned	released	unavailable
Haiku 4.5	imcs21	test	10010781	symptom_042	10010781	0.004493	2.16838370799087	not_mentioned		not_mentioned	correct	ok	not_mentioned	released	unavailable
Haiku 4.5	imcs21	test	10010781	symptom_043	10010781	0.004493	2.16838370799087	not_mentioned		not_mentioned	correct	ok	not_mentioned	released	unavailable
Haiku 4.5	imcs21	test	10010781	symptom_044	10010781	0.004493	2.16838370799087	not_mentioned		not_mentioned	correct	ok	not_mentioned	released	unavailable
Haiku 4.5	imcs21	test	10010781	symptom_045	10010781	0.004493	2.16838370799087	not_mentioned		not_mentioned	correct	ok	not_mentioned	released	unavailable
Haiku 4.5	imcs21	test	10010781	symptom_046	10010781	0.004493	2.16838370799087	negative	0.92	positive	incorrect	ok	positive	released	reported_percentage
Haiku 4.5	imcs21	test	10010781	symptom_047	10010781	0.004493	2.16838370799087	not_mentioned		not_mentioned	correct	ok	not_mentioned	released	unavailable
Haiku 4.5	imcs21	test	10010781	symptom_048	10010781	0.004493	2.16838370799087	not_mentioned		not_mentioned	correct	ok	not_mentioned	released	unavailable
Haiku 4.5	imcs21	test	10010781	symptom_049	10010781	0.004493	2.16838370799087	not_mentioned		not_mentioned	correct	ok	not_mentioned	released	unavailable
Haiku 4.5	imcs21	test	10010781	symptom_050	10010781	0.004493	2.16838370799087	not_mentioned		not_mentioned	correct	ok	not_mentioned	released	unavailable
Haiku 4.5	imcs21	test	10010781	symptom_051	10010781	0.004493	2.16838370799087	not_mentioned		not_mentioned	correct	ok	not_mentioned	released	unavailable
Haiku 4.5	imcs21	test	10010781	symptom_052	10010781	0.004493	2.16838370799087	not_mentioned		not_mentioned	correct	ok	not_mentioned	released	unavailable
Haiku 4.5	imcs21	test	10010781	symptom_053	10010781	0.004493	2.16838370799087	not_mentioned		not_mentioned	correct	ok	not_mentioned	released	unavailable
Haiku 4.5	imcs21	test	10010781	symptom_054	10010781	0.004493	2.16838370799087	not_mentioned		not_mentioned	correct	ok	not_mentioned	released	unavailable
Haiku 4.5	imcs21	test	10010781	symptom_055	10010781	0.004493	2.16838370799087	not_mentioned		not_mentioned	correct	ok	not_mentioned	released	unavailable
Haiku 4.5	imcs21	test	10010781	symptom_056	10010781	0.004493	2.16838370799087	not_mentioned		not_mentioned	correct	ok	not_mentioned	released	unavailable
Haiku 4.5	imcs21	test	10010781	symptom_057	10010781	0.004493	2.16838370799087	not_mentioned		not_mentioned	correct	ok	not_mentioned	released	unavailable
Haiku 4.5	imcs21	test	10010781	symptom_058	10010781	0.004493	2.16838370799087	not_mentioned		not_mentioned	correct	ok	not_mentioned	released	unavailable
Haiku 4.5	imcs21	test	10010781	symptom_059	10010781	0.004493	2.16838370799087	not_mentioned		not_mentioned	correct	ok	not_mentioned	released	unavailable
Haiku 4.5	imcs21	test	10010781	symptom_060	10010781	0.004493	2.16838370799087	not_mentioned		not_mentioned	correct	ok	not_mentioned	released	unavailable
Haiku 4.5	imcs21	test	10010781	symptom_061	10010781	0.004493	2.16838370799087	not_mentioned		not_mentioned	correct	ok	not_mentioned	released	unavailable
Haiku 4.5	imcs21	test	10010781	symptom_062	10010781	0.004493	2.16838370799087	not_mentioned		not_mentioned	correct	ok	not_mentioned	released	unavailable
Haiku 4.5	imcs21	test	10010781	symptom_063	10010781	0.004493	2.16838370799087	not_mentioned		not_mentioned	correct	ok	not_mentioned	released	unavailable
Haiku 4.5	imcs21	test	10010781	symptom_064	10010781	0.004493	2.16838370799087	not_mentioned		not_mentioned	correct	ok	not_mentioned	released	unavailable
Haiku 4.5	imcs21	test	10010781	symptom_065	10010781	0.004493	2.16838370799087	not_mentioned		not_mentioned	correct	ok	not_mentioned	released	unavailable
Haiku 4.5	imcs21	test	10010781	symptom_066	10010781	0.004493	2.16838370799087	not_mentioned		not_mentioned	correct	ok	not_mentioned	released	unavailable
Haiku 4.5	imcs21	test	10010781	symptom_067	10010781	0.004493	2.16838370799087	not_mentioned		not_mentioned	correct	ok	not_mentioned	released	unavailable
Haiku 4.5	imcs21	test	10010781	symptom_068	10010781	0.004493	2.16838370799087	not_mentioned		not_mentioned	correct	ok	not_mentioned	released	unavailable
Haiku 4.5	imcs21	test	10010781	symptom_069	10010781	0.004493	2.16838370799087	not_mentioned		uncertain	incorrect	ok	uncertain	released	unavailable
Haiku 4.5	imcs21	test	10010781	symptom_070	10010781	0.004493	2.16838370799087	not_mentioned		not_mentioned	correct	ok	not_mentioned	released	unavailable
Haiku 4.5	imcs21	test	10010781	symptom_071	10010781	0.004493	2.16838370799087	not_mentioned		not_mentioned	correct	ok	not_mentioned	released	unavailable
Haiku 4.5	imcs21	test	10010781	symptom_072	10010781	0.004493	2.16838370799087	not_mentioned		not_mentioned	correct	ok	not_mentioned	released	unavailable
Haiku 4.5	imcs21	test	10010781	symptom_073	10010781	0.004493	2.16838370799087	not_mentioned		not_mentioned	correct	ok	not_mentioned	released	unavailable
Haiku 4.5	imcs21	test	10010781	symptom_074	10010781	0.004493	2.16838370799087	not_mentioned		not_mentioned	correct	ok	not_mentioned	released	unavailable
Haiku 4.5	imcs21	test	10010781	symptom_075	10010781	0.004493	2.16838370799087	not_mentioned		not_mentioned	correct	ok	not_mentioned	released	unavailable
Haiku 4.5	imcs21	test	10010781	symptom_076	10010781	0.004493	2.16838370799087	not_mentioned		not_mentioned	correct	ok	not_mentioned	released	unavailable
Haiku 4.5	imcs21	test	10010781	symptom_077	10010781	0.004493	2.16838370799087	not_mentioned		not_mentioned	correct	ok	not_mentioned	released	unavailable
Haiku 4.5	imcs21	test	10010781	symptom_078	10010781	0.004493	2.16838370799087	not_mentioned		not_mentioned	correct	ok	not_mentioned	released	unavailable
Haiku 4.5	imcs21	test	10010781	symptom_079	10010781	0.004493	2.16838370799087	not_mentioned		not_mentioned	correct	ok	not_mentioned	released	unavailable
Haiku 4.5	imcs21	test	10010781	symptom_080	10010781	0.004493	2.16838370799087	not_mentioned		not_mentioned	correct	ok	not_mentioned	released	unavailable
Haiku 4.5	imcs21	test	10010781	symptom_081	10010781	0.004493	2.16838370799087	not_mentioned		not_mentioned	correct	ok	not_mentioned	released	unavailable
Haiku 4.5	imcs21	test	10010781	symptom_082	10010781	0.004493	2.16838370799087	not_mentioned		not_mentioned	correct	ok	not_mentioned	released	unavailable
Haiku 4.5	imcs21	test	10010781	symptom_083	10010781	0.004493	2.16838370799087	not_mentioned		not_mentioned	correct	ok	not_mentioned	released	unavailable
Haiku 4.5	imcs21	test	10010781	symptom_084	10010781	0.004493	2.16838370799087	not_mentioned		not_mentioned	correct	ok	not_mentioned	released	unavailable
Haiku 4.5	imcs21	test	10010781	symptom_085	10010781	0.004493	2.16838370799087	not_mentioned		not_mentioned	correct	ok	not_mentioned	released	unavailable
Haiku 4.5	imcs21	test	10010781	symptom_086	10010781	0.004493	2.16838370799087	not_mentioned		not_mentioned	correct	ok	not_mentioned	released	unavailable
Haiku 4.5	imcs21	test	10010781	symptom_087	10010781	0.004493	2.16838370799087	not_mentioned		not_mentioned	correct	ok	not_mentioned	released	unavailable
Haiku 4.5	imcs21	test	10010781	symptom_088	10010781	0.004493	2.16838370799087	not_mentioned		not_mentioned	correct	ok	not_mentioned	released	unavailable
Haiku 4.5	imcs21	test	10010781	symptom_089	10010781	0.004493	2.16838370799087	not_mentioned		not_mentioned	correct	ok	not_mentioned	released	unavailable
Haiku 4.5	imcs21	test	10010781	symptom_090	10010781	0.004493	2.16838370799087	not_mentioned		not_mentioned	correct	ok	not_mentioned	released	unavailable
Haiku 4.5	imcs21	test	10010781	symptom_091	10010781	0.004493	2.16838370799087	not_mentioned		not_mentioned	correct	ok	not_mentioned	released	unavailable
Haiku 4.5	imcs21	test	10010781	symptom_092	10010781	0.004493	2.16838370799087	not_mentioned		not_mentioned	correct	ok	not_mentioned	released	unavailable
Haiku 4.5	imcs21	test	10010781	symptom_093	10010781	0.004493	2.16838370799087	not_mentioned		not_mentioned	correct	ok	not_mentioned	released	unavailable
Haiku 4.5	imcs21	test	10010781	symptom_094	10010781	0.004493	2.16838370799087	not_mentioned		not_mentioned	correct	ok	not_mentioned	released	unavailable
Haiku 4.5	imcs21	test	10010781	symptom_095	10010781	0.004493	2.16838370799087	not_mentioned		not_mentioned	correct	ok	not_mentioned	released	unavailable
Haiku 4.5	imcs21	test	10010781	symptom_096	10010781	0.004493	2.16838370799087	not_mentioned		not_mentioned	correct	ok	not_mentioned	released	unavailable
Haiku 4.5	imcs21	test	10010781	symptom_097	10010781	0.004493	2.16838370799087	not_mentioned		not_mentioned	correct	ok	not_mentioned	released	unavailable
Haiku 4.5	imcs21	test	10010781	symptom_098	10010781	0.004493	2.16838370799087	not_mentioned		not_mentioned	correct	ok	not_mentioned	released	unavailable
Haiku 4.5	imcs21	test	10010781	symptom_099	10010781	0.004493	2.16838370799087	not_mentioned		not_mentioned	correct	ok	not_mentioned	released	unavailable
Haiku 4.5	imcs21	test	10010781	symptom_100	10010781	0.004493	2.16838370799087	not_mentioned		not_mentioned	correct	ok	not_mentioned	released	unavailable
Haiku 4.5	imcs21	test	10010781	symptom_101	10010781	0.004493	2.16838370799087	not_mentioned		not_mentioned	correct	ok	not_mentioned	released	unavailable
Haiku 4.5	imcs21	test	10010781	symptom_102	10010781	0.004493	2.16838370799087	not_mentioned		not_mentioned	correct	ok	not_mentioned	released	unavailable
Haiku 4.5	imcs21	test	10010781	symptom_103	10010781	0.004493	2.16838370799087	not_mentioned		not_mentioned	correct	ok	not_mentioned	released	unavailable
Haiku 4.5	imcs21	test	10010781	symptom_104	10010781	0.004493	2.16838370799087	not_mentioned		not_mentioned	correct	ok	not_mentioned	released	unavailable
Haiku 4.5	imcs21	test	10010781	symptom_105	10010781	0.004493	2.16838370799087	not_mentioned		not_mentioned	correct	ok	not_mentioned	released	unavailable
Haiku 4.5	imcs21	test	10010781	symptom_106	10010781	0.004493	2.16838370799087	not_mentioned		not_mentioned	correct	ok	not_mentioned	released	unavailable
Haiku 4.5	imcs21	test	10010781	symptom_107	10010781	0.004493	2.16838370799087	not_mentioned		not_mentioned	correct	ok	not_mentioned	released	unavailable
Haiku 4.5	imcs21	test	10010781	symptom_108	10010781	0.004493	2.16838370799087	not_mentioned		not_mentioned	correct	ok	not_mentioned	released	unavailable
Haiku 4.5	imcs21	test	10010781	symptom_109	10010781	0.004493	2.16838370799087	not_mentioned		not_mentioned	correct	ok	not_mentioned	released	unavailable
Haiku 4.5	imcs21	test	10010781	symptom_110	10010781	0.004493	2.16838370799087	not_mentioned		not_mentioned	correct	ok	not_mentioned	released	unavailable
Haiku 4.5	imcs21	test	10010781	symptom_111	10010781	0.004493	2.16838370799087	not_mentioned		not_mentioned	correct	ok	not_mentioned	released	unavailable
Haiku 4.5	imcs21	test	10010781	symptom_112	10010781	0.004493	2.16838370799087	not_mentioned		not_mentioned	correct	ok	not_mentioned	released	unavailable
Haiku 4.5	imcs21	test	10010781	symptom_113	10010781	0.004493	2.16838370799087	not_mentioned		not_mentioned	correct	ok	not_mentioned	released	unavailable
Haiku 4.5	imcs21	test	10010781	symptom_114	10010781	0.004493	2.16838370799087	not_mentioned		not_mentioned	correct	ok	not_mentioned	released	unavailable
Haiku 4.5	imcs21	test	10010781	symptom_115	10010781	0.004493	2.16838370799087	not_mentioned		not_mentioned	correct	ok	not_mentioned	released	unavailable
Haiku 4.5	imcs21	test	10010781	symptom_116	10010781	0.004493	2.16838370799087	not_mentioned		not_mentioned	correct	ok	not_mentioned	released	unavailable
Haiku 4.5	imcs21	test	10010781	symptom_117	10010781	0.004493	2.16838370799087	not_mentioned		not_mentioned	correct	ok	not_mentioned	released	unavailable
Haiku 4.5	imcs21	test	10010781	symptom_118	10010781	0.004493	2.16838370799087	not_mentioned		not_mentioned	correct	ok	not_mentioned	released	unavailable
Haiku 4.5	imcs21	test	10010781	symptom_119	10010781	0.004493	2.16838370799087	not_mentioned		not_mentioned	correct	ok	not_mentioned	released	unavailable
Haiku 4.5	imcs21	test	10010781	symptom_120	10010781	0.004493	2.16838370799087	not_mentioned		not_mentioned	correct	ok	not_mentioned	released	unavailable
Haiku 4.5	imcs21	test	10010781	symptom_121	10010781	0.004493	2.16838370799087	not_mentioned		not_mentioned	correct	ok	not_mentioned	released	unavailable
Haiku 4.5	imcs21	test	10010781	symptom_122	10010781	0.004493	2.16838370799087	not_mentioned		not_mentioned	correct	ok	not_mentioned	released	unavailable
Haiku 4.5	imcs21	test	10010781	symptom_123	10010781	0.004493	2.16838370799087	not_mentioned		not_mentioned	correct	ok	not_mentioned	released	unavailable
Haiku 4.5	imcs21	test	10010781	symptom_124	10010781	0.004493	2.16838370799087	not_mentioned		not_mentioned	correct	ok	not_mentioned	released	unavailable
Haiku 4.5	imcs21	test	10010781	symptom_125	10010781	0.004493	2.16838370799087	not_mentioned		not_mentioned	correct	ok	not_mentioned	released	unavailable
Haiku 4.5	imcs21	test	10010781	symptom_126	10010781	0.004493	2.16838370799087	not_mentioned		not_mentioned	correct	ok	not_mentioned	released	unavailable
Haiku 4.5	imcs21	test	10010781	symptom_127	10010781	0.004493	2.16838370799087	not_mentioned		not_mentioned	correct	ok	not_mentioned	released	unavailable
Haiku 4.5	imcs21	test	10010781	symptom_128	10010781	0.004493	2.16838370799087	not_mentioned		not_mentioned	correct	ok	not_mentioned	released	unavailable
Haiku 4.5	imcs21	test	10010781	symptom_129	10010781	0.004493	2.16838370799087	not_mentioned		not_mentioned	correct	ok	not_mentioned	released	unavailable
Haiku 4.5	imcs21	test	10010781	symptom_130	10010781	0.004493	2.16838370799087	not_mentioned		not_mentioned	correct	ok	not_mentioned	released	unavailable
Haiku 4.5	imcs21	test	10010781	symptom_131	10010781	0.004493	2.16838370799087	not_mentioned		not_mentioned	correct	ok	not_mentioned	released	unavailable
Haiku 4.5	imcs21	test	10010781	symptom_132	10010781	0.004493	2.16838370799087	not_mentioned		not_mentioned	correct	ok	not_mentioned	released	unavailable
Haiku 4.5	imcs21	test	10010781	symptom_133	10010781	0.004493	2.16838370799087	not_mentioned		not_mentioned	correct	ok	not_mentioned	released	unavailable
Haiku 4.5	imcs21	test	10010781	symptom_134	10010781	0.004493	2.16838370799087	not_mentioned		not_mentioned	correct	ok	not_mentioned	released	unavailable
Haiku 4.5	imcs21	test	10010781	symptom_135	10010781	0.004493	2.16838370799087	not_mentioned		not_mentioned	correct	ok	not_mentioned	released	unavailable
Haiku 4.5	imcs21	test	10010781	symptom_136	10010781	0.004493	2.16838370799087	not_mentioned		not_mentioned	correct	ok	not_mentioned	released	unavailable
Haiku 4.5	imcs21	test	10010781	symptom_137	10010781	0.004493	2.16838370799087	not_mentioned		not_mentioned	correct	ok	not_mentioned	released	unavailable
Haiku 4.5	imcs21	test	10010781	symptom_138	10010781	0.004493	2.16838370799087	not_mentioned		not_mentioned	correct	ok	not_mentioned	released	unavailable
Haiku 4.5	imcs21	test	10010781	symptom_139	10010781	0.004493	2.16838370799087	not_mentioned		not_mentioned	correct	ok	not_mentioned	released	unavailable
Haiku 4.5	imcs21	test	10010781	symptom_140	10010781	0.004493	2.16838370799087	not_mentioned		not_mentioned	correct	ok	not_mentioned	released	unavailable
Haiku 4.5	imcs21	test	10010781	symptom_141	10010781	0.004493	2.16838370799087	not_mentioned		not_mentioned	correct	ok	not_mentioned	released	unavailable
Haiku 4.5	imcs21	test	10010781	symptom_142	10010781	0.004493	2.16838370799087	not_mentioned		not_mentioned	correct	ok	not_mentioned	released	unavailable
Haiku 4.5	imcs21	test	10010781	symptom_143	10010781	0.004493	2.16838370799087	not_mentioned		not_mentioned	correct	ok	not_mentioned	released	unavailable
Haiku 4.5	imcs21	test	10010781	symptom_144	10010781	0.004493	2.16838370799087	not_mentioned		not_mentioned	correct	ok	not_mentioned	released	unavailable
Haiku 4.5	imcs21	test	10010781	symptom_145	10010781	0.004493	2.16838370799087	not_mentioned		not_mentioned	correct	ok	not_mentioned	released	unavailable
Haiku 4.5	imcs21	test	10010781	symptom_146	10010781	0.004493	2.16838370799087	not_mentioned		not_mentioned	correct	ok	not_mentioned	released	unavailable
Haiku 4.5	imcs21	test	10010781	symptom_147	10010781	0.004493	2.16838370799087	not_mentioned		not_mentioned	correct	ok	not_mentioned	released	unavailable
Haiku 4.5	imcs21	test	10010781	symptom_148	10010781	0.004493	2.16838370799087	not_mentioned		not_mentioned	correct	ok	not_mentioned	released	unavailable
Haiku 4.5	imcs21	test	10010781	symptom_149	10010781	0.004493	2.16838370799087	not_mentioned		not_mentioned	correct	ok	not_mentioned	released	unavailable
Haiku 4.5	imcs21	test	10010781	symptom_150	10010781	0.004493	2.16838370799087	not_mentioned		not_mentioned	correct	ok	not_mentioned	released	unavailable
Haiku 4.5	imcs21	test	10010781	symptom_151	10010781	0.004493	2.16838370799087	not_mentioned		not_mentioned	correct	ok	not_mentioned	released	unavailable
Haiku 4.5	imcs21	test	10010781	symptom_152	10010781	0.004493	2.16838370799087	not_mentioned		not_mentioned	correct	ok	not_mentioned	released	unavailable
Haiku 4.5	imcs21	test	10010781	symptom_153	10010781	0.004493	2.16838370799087	not_mentioned		not_mentioned	correct	ok	not_mentioned	released	unavailable
Haiku 4.5	imcs21	test	10010781	symptom_154	10010781	0.004493	2.16838370799087	not_mentioned		not_mentioned	correct	ok	not_mentioned	released	unavailable
Haiku 4.5	imcs21	test	10010781	symptom_155	10010781	0.004493	2.16838370799087	not_mentioned		not_mentioned	correct	ok	not_mentioned	released	unavailable
Haiku 4.5	imcs21	test	10010781	symptom_156	10010781	0.004493	2.16838370799087	not_mentioned		not_mentioned	correct	ok	not_mentioned	released	unavailable
Haiku 4.5	imcs21	test	10010781	symptom_157	10010781	0.004493	2.16838370799087	not_mentioned		not_mentioned	correct	ok	not_mentioned	released	unavailable
Haiku 4.5	imcs21	test	10010781	symptom_158	10010781	0.004493	2.16838370799087	not_mentioned		not_mentioned	correct	ok	not_mentioned	released	unavailable
Haiku 4.5	imcs21	test	10010781	symptom_159	10010781	0.004493	2.16838370799087	not_mentioned		not_mentioned	correct	ok	not_mentioned	released	unavailable
Haiku 4.5	imcs21	test	10010781	symptom_160	10010781	0.004493	2.16838370799087	not_mentioned		not_mentioned	correct	ok	not_mentioned	released	unavailable
Haiku 4.5	imcs21	test	10010781	symptom_161	10010781	0.004493	2.16838370799087	not_mentioned		not_mentioned	correct	ok	not_mentioned	released	unavailable
Haiku 4.5	imcs21	test	10010781	symptom_162	10010781	0.004493	2.16838370799087	not_mentioned		not_mentioned	correct	ok	not_mentioned	released	unavailable
Haiku 4.5	imcs21	test	10010781	symptom_163	10010781	0.004493	2.16838370799087	not_mentioned		not_mentioned	correct	ok	not_mentioned	released	unavailable
Haiku 4.5	imcs21	test	10010781	symptom_164	10010781	0.004493	2.16838370799087	not_mentioned		not_mentioned	correct	ok	not_mentioned	released	unavailable
Haiku 4.5	imcs21	test	10010781	symptom_165	10010781	0.004493	2.16838370799087	not_mentioned		not_mentioned	correct	ok	not_mentioned	released	unavailable
Haiku 4.5	imcs21	test	10010781	symptom_166	10010781	0.004493	2.16838370799087	not_mentioned		not_mentioned	correct	ok	not_mentioned	released	unavailable
Haiku 4.5	imcs21	test	10010781	symptom_167	10010781	0.004493	2.16838370799087	not_mentioned		not_mentioned	correct	ok	not_mentioned	released	unavailable
Haiku 4.5	imcs21	test	10010781	symptom_168	10010781	0.004493	2.16838370799087	not_mentioned		not_mentioned	correct	ok	not_mentioned	released	unavailable
Haiku 4.5	imcs21	test	10010781	symptom_169	10010781	0.004493	2.16838370799087	not_mentioned		not_mentioned	correct	ok	not_mentioned	released	unavailable
Haiku 4.5	imcs21	test	10010781	symptom_170	10010781	0.004493	2.16838370799087	not_mentioned		not_mentioned	correct	ok	not_mentioned	released	unavailable
Haiku 4.5	imcs21	test	10010781	symptom_171	10010781	0.004493	2.16838370799087	not_mentioned		not_mentioned	correct	ok	not_mentioned	released	unavailable
Haiku 4.5	imcs21	test	10010781	symptom_172	10010781	0.004493	2.16838370799087	not_mentioned		not_mentioned	correct	ok	not_mentioned	released	unavailable
Haiku 4.5	imcs21	test	10010781	symptom_173	10010781	0.004493	2.16838370799087	not_mentioned		not_mentioned	correct	ok	not_mentioned	released	unavailable
Haiku 4.5	imcs21	test	10010781	symptom_174	10010781	0.004493	2.16838370799087	not_mentioned		not_mentioned	correct	ok	not_mentioned	released	unavailable
Haiku 4.5	imcs21	test	10010781	symptom_175	10010781	0.004493	2.16838370799087	not_mentioned		not_mentioned	correct	ok	not_mentioned	released	unavailable
Haiku 4.5	imcs21	test	10010781	symptom_176	10010781	0.004493	2.16838370799087	not_mentioned		not_mentioned	correct	ok	not_mentioned	released	unavailable
Haiku 4.5	imcs21	test	10010781	symptom_177	10010781	0.004493	2.16838370799087	not_mentioned		not_mentioned	correct	ok	not_mentioned	released	unavailable
Haiku 4.5	imcs21	test	10010781	symptom_178	10010781	0.004493	2.16838370799087	not_mentioned		not_mentioned	correct	ok	not_mentioned	released	unavailable
Haiku 4.5	imcs21	test	10010781	symptom_179	10010781	0.004493	2.16838370799087	not_mentioned		not_mentioned	correct	ok	not_mentioned	released	unavailable
Haiku 4.5	imcs21	test	10010781	symptom_180	10010781	0.004493	2.16838370799087	not_mentioned		not_mentioned	correct	ok	not_mentioned	released	unavailable
Haiku 4.5	imcs21	test	10010781	symptom_181	10010781	0.004493	2.16838370799087	not_mentioned		not_mentioned	correct	ok	not_mentioned	released	unavailable
Haiku 4.5	imcs21	test	10010781	symptom_182	10010781	0.004493	2.16838370799087	not_mentioned		not_mentioned	correct	ok	not_mentioned	released	unavailable
Haiku 4.5	imcs21	test	10010781	symptom_183	10010781	0.004493	2.16838370799087	not_mentioned		not_mentioned	correct	ok	not_mentioned	released	unavailable
Haiku 4.5	imcs21	test	10010781	symptom_184	10010781	0.004493	2.16838370799087	not_mentioned		not_mentioned	correct	ok	not_mentioned	released	unavailable
Haiku 4.5	imcs21	test	10010781	symptom_185	10010781	0.004493	2.16838370799087	not_mentioned		not_mentioned	correct	ok	not_mentioned	released	unavailable
Haiku 4.5	imcs21	test	10010781	symptom_186	10010781	0.004493	2.16838370799087	not_mentioned		not_mentioned	correct	ok	not_mentioned	released	unavailable
Haiku 4.5	imcs21	test	10010781	symptom_187	10010781	0.004493	2.16838370799087	not_mentioned		not_mentioned	correct	ok	not_mentioned	released	unavailable
Haiku 4.5	imcs21	test	10010781	symptom_188	10010781	0.004493	2.16838370799087	not_mentioned		not_mentioned	correct	ok	not_mentioned	released	unavailable
Haiku 4.5	imcs21	test	10010781	symptom_189	10010781	0.004493	2.16838370799087	not_mentioned		not_mentioned	correct	ok	not_mentioned	released	unavailable
Haiku 4.5	imcs21	test	10010781	symptom_190	10010781	0.004493	2.16838370799087	not_mentioned		not_mentioned	correct	ok	not_mentioned	released	unavailable
Haiku 4.5	imcs21	test	10010781	symptom_191	10010781	0.004493	2.16838370799087	not_mentioned		not_mentioned	correct	ok	not_mentioned	released	unavailable
Haiku 4.5	imcs21	test	10010781	symptom_192	10010781	0.004493	2.16838370799087	not_mentioned		not_mentioned	correct	ok	not_mentioned	released	unavailable
Haiku 4.5	imcs21	test	10010781	symptom_193	10010781	0.004493	2.16838370799087	not_mentioned		not_mentioned	correct	ok	not_mentioned	released	unavailable
Haiku 4.5	imcs21	test	10010781	symptom_194	10010781	0.004493	2.16838370799087	not_mentioned		not_mentioned	correct	ok	not_mentioned	released	unavailable
Haiku 4.5	imcs21	test	10010781	symptom_195	10010781	0.004493	2.16838370799087	not_mentioned		not_mentioned	correct	ok	not_mentioned	released	unavailable
Haiku 4.5	imcs21	test	10010781	symptom_196	10010781	0.004493	2.16838370799087	not_mentioned		not_mentioned	correct	ok	not_mentioned	released	unavailable
Haiku 4.5	imcs21	test	10010781	symptom_197	10010781	0.004493	2.16838370799087	not_mentioned		not_mentioned	correct	ok	not_mentioned	released	unavailable
Haiku 4.5	imcs21	test	10010781	symptom_198	10010781	0.004493	2.16838370799087	not_mentioned		not_mentioned	correct	ok	not_mentioned	released	unavailable
Haiku 4.5	imcs21	test	10010781	symptom_199	10010781	0.004493	2.16838370799087	not_mentioned		not_mentioned	correct	ok	not_mentioned	released	unavailable
Haiku 4.5	imcs21	test	10010781	symptom_200	10010781	0.004493	2.16838370799087	not_mentioned		not_mentioned	correct	ok	not_mentioned	released	unavailable
Haiku 4.5	imcs21	test	10010781	symptom_201	10010781	0.004493	2.16838370799087	not_mentioned		not_mentioned	correct	ok	not_mentioned	released	unavailable
Haiku 4.5	imcs21	test	10010781	symptom_202	10010781	0.004493	2.16838370799087	not_mentioned		not_mentioned	correct	ok	not_mentioned	released	unavailable
Haiku 4.5	imcs21	test	10010781	symptom_203	10010781	0.004493	2.16838370799087	not_mentioned		not_mentioned	correct	ok	not_mentioned	released	unavailable
Haiku 4.5	imcs21	test	10010781	symptom_204	10010781	0.004493	2.16838370799087	not_mentioned		not_mentioned	correct	ok	not_mentioned	released	unavailable
Haiku 4.5	imcs21	test	10010781	symptom_205	10010781	0.004493	2.16838370799087	not_mentioned		not_mentioned	correct	ok	not_mentioned	released	unavailable
Haiku 4.5	imcs21	test	10010781	symptom_206	10010781	0.004493	2.16838370799087	not_mentioned		not_mentioned	correct	ok	not_mentioned	released	unavailable
Haiku 4.5	imcs21	test	10010781	symptom_207	10010781	0.004493	2.16838370799087	not_mentioned		not_mentioned	correct	ok	not_mentioned	released	unavailable
Haiku 4.5	imcs21	test	10010781	symptom_208	10010781	0.004493	2.16838370799087	not_mentioned		not_mentioned	correct	ok	not_mentioned	released	unavailable
Haiku 4.5	imcs21	test	10010781	symptom_209	10010781	0.004493	2.16838370799087	not_mentioned		not_mentioned	correct	ok	not_mentioned	released	unavailable
Haiku 4.5	imcs21	test	10010781	symptom_210	10010781	0.004493	2.16838370799087	not_mentioned		not_mentioned	correct	ok	not_mentioned	released	unavailable
Haiku 4.5	imcs21	test	10010781	symptom_211	10010781	0.004493	2.16838370799087	not_mentioned		not_mentioned	correct	ok	not_mentioned	released	unavailable
Haiku 4.5	imcs21	test	10010781	symptom_212	10010781	0.004493	2.16838370799087	not_mentioned		not_mentioned	correct	ok	not_mentioned	released	unavailable
Haiku 4.5	imcs21	test	10010781	symptom_213	10010781	0.004493	2.16838370799087	not_mentioned		not_mentioned	correct	ok	not_mentioned	released	unavailable
Haiku 4.5	imcs21	test	10010781	symptom_214	10010781	0.004493	2.16838370799087	not_mentioned		not_mentioned	correct	ok	not_mentioned	released	unavailable
Haiku 4.5	imcs21	test	10010781	symptom_215	10010781	0.004493	2.16838370799087	not_mentioned		not_mentioned	correct	ok	not_mentioned	released	unavailable
Haiku 4.5	imcs21	test	10010781	symptom_216	10010781	0.004493	2.16838370799087	not_mentioned		not_mentioned	correct	ok	not_mentioned	released	unavailable
Haiku 4.5	imcs21	test	10010781	symptom_217	10010781	0.004493	2.16838370799087	not_mentioned		not_mentioned	correct	ok	not_mentioned	released	unavailable
Haiku 4.5	imcs21	test	10010781	symptom_218	10010781	0.004493	2.16838370799087	not_mentioned		not_mentioned	correct	ok	not_mentioned	released	unavailable
Haiku 4.5	imcs21	test	10010781	symptom_219	10010781	0.004493	2.16838370799087	not_mentioned		not_mentioned	correct	ok	not_mentioned	released	unavailable
Haiku 4.5	imcs21	test	10010781	symptom_220	10010781	0.004493	2.16838370799087	not_mentioned		not_mentioned	correct	ok	not_mentioned	released	unavailable
Haiku 4.5	imcs21	test	10010781	symptom_221	10010781	0.004493	2.16838370799087	not_mentioned		not_mentioned	correct	ok	not_mentioned	released	unavailable
Haiku 4.5	imcs21	test	10010781	symptom_222	10010781	0.004493	2.16838370799087	not_mentioned		not_mentioned	correct	ok	not_mentioned	released	unavailable
Haiku 4.5	imcs21	test	10010781	symptom_223	10010781	0.004493	2.16838370799087	not_mentioned		not_mentioned	correct	ok	not_mentioned	released	unavailable
Haiku 4.5	imcs21	test	10010781	symptom_224	10010781	0.004493	2.16838370799087	not_mentioned		not_mentioned	correct	ok	not_mentioned	released	unavailable
Haiku 4.5	imcs21	test	10010781	symptom_225	10010781	0.004493	2.16838370799087	not_mentioned		not_mentioned	correct	ok	not_mentioned	released	unavailable
Haiku 4.5	imcs21	test	10010781	symptom_226	10010781	0.004493	2.16838370799087	not_mentioned		not_mentioned	correct	ok	not_mentioned	released	unavailable
Haiku 4.5	imcs21	test	10010781	symptom_227	10010781	0.004493	2.16838370799087	not_mentioned		not_mentioned	correct	ok	not_mentioned	released	unavailable
Haiku 4.5	imcs21	test	10010781	symptom_228	10010781	0.004493	2.16838370799087	not_mentioned		not_mentioned	correct	ok	not_mentioned	released	unavailable
Haiku 4.5	imcs21	test	10010781	symptom_229	10010781	0.004493	2.16838370799087	not_mentioned		not_mentioned	correct	ok	not_mentioned	released	unavailable
Haiku 4.5	imcs21	test	10010781	symptom_230	10010781	0.004493	2.16838370799087	not_mentioned		not_mentioned	correct	ok	not_mentioned	released	unavailable
Haiku 4.5	imcs21	test	10010781	symptom_231	10010781	0.004493	2.16838370799087	not_mentioned		not_mentioned	correct	ok	not_mentioned	released	unavailable
Haiku 4.5	imcs21	test	10010781	symptom_232	10010781	0.004493	2.16838370799087	not_mentioned		not_mentioned	correct	ok	not_mentioned	released	unavailable
Haiku 4.5	imcs21	test	10010781	symptom_233	10010781	0.004493	2.16838370799087	not_mentioned		not_mentioned	correct	ok	not_mentioned	released	unavailable
Haiku 4.5	imcs21	test	10010781	symptom_234	10010781	0.004493	2.16838370799087	not_mentioned		not_mentioned	correct	ok	not_mentioned	released	unavailable
Haiku 4.5	imcs21	test	10010781	symptom_235	10010781	0.004493	2.16838370799087	not_mentioned		not_mentioned	correct	ok	not_mentioned	released	unavailable
Haiku 4.5	imcs21	test	10010781	symptom_236	10010781	0.004493	2.16838370799087	not_mentioned		not_mentioned	correct	ok	not_mentioned	released	unavailable
Haiku 4.5	imcs21	test	10010781	symptom_237	10010781	0.004493	2.16838370799087	not_mentioned		not_mentioned	correct	ok	not_mentioned	released	unavailable
Haiku 4.5	imcs21	test	10010781	symptom_238	10010781	0.004493	2.16838370799087	not_mentioned		not_mentioned	correct	ok	not_mentioned	released	unavailable
Haiku 4.5	imcs21	test	10010781	symptom_239	10010781	0.004493	2.16838370799087	not_mentioned		not_mentioned	correct	ok	not_mentioned	released	unavailable
Haiku 4.5	imcs21	test	10010781	symptom_240	10010781	0.004493	2.16838370799087	not_mentioned		not_mentioned	correct	ok	not_mentioned	released	unavailable
Haiku 4.5	imcs21	test	10010781	symptom_241	10010781	0.004493	2.16838370799087	not_mentioned		not_mentioned	correct	ok	not_mentioned	released	unavailable
Haiku 4.5	imcs21	test	10010781	symptom_242	10010781	0.004493	2.16838370799087	not_mentioned		not_mentioned	correct	ok	not_mentioned	released	unavailable
Haiku 4.5	imcs21	test	10010781	symptom_243	10010781	0.004493	2.16838370799087	not_mentioned		not_mentioned	correct	ok	not_mentioned	released	unavailable
Haiku 4.5	imcs21	test	10010781	symptom_244	10010781	0.004493	2.16838370799087	not_mentioned		not_mentioned	correct	ok	not_mentioned	released	unavailable
Haiku 4.5	imcs21	test	10010781	symptom_245	10010781	0.004493	2.16838370799087	not_mentioned		not_mentioned	correct	ok	not_mentioned	released	unavailable
Haiku 4.5	imcs21	test	10010781	symptom_246	10010781	0.004493	2.16838370799087	not_mentioned		not_mentioned	correct	ok	not_mentioned	released	unavailable
Haiku 4.5	imcs21	test	10010781	symptom_247	10010781	0.004493	2.16838370799087	not_mentioned		not_mentioned	correct	ok	not_mentioned	released	unavailable
Haiku 4.5	imcs21	test	10010781	symptom_248	10010781	0.004493	2.16838370799087	not_mentioned		not_mentioned	correct	ok	not_mentioned	released	unavailable
Haiku 4.5	imcs21	test	10010781	symptom_249	10010781	0.004493	2.16838370799087	not_mentioned		not_mentioned	correct	ok	not_mentioned	released	unavailable
Haiku 4.5	imcs21	test	10010781	symptom_250	10010781	0.004493	2.16838370799087	not_mentioned		not_mentioned	correct	ok	not_mentioned	released	unavailable
Haiku 4.5	imcs21	test	10010781	symptom_251	10010781	0.004493	2.16838370799087	not_mentioned		not_mentioned	correct	ok	not_mentioned	released	unavailable
Haiku 4.5	imcs21	test	10010781	symptom_252	10010781	0.004493	2.16838370799087	not_mentioned		not_mentioned	correct	ok	not_mentioned	released	unavailable
Haiku 4.5	imcs21	test	10010781	symptom_253	10010781	0.004493	2.16838370799087	not_mentioned		not_mentioned	correct	ok	not_mentioned	released	unavailable
Haiku 4.5	imcs21	test	10010781	symptom_254	10010781	0.004493	2.16838370799087	not_mentioned		not_mentioned	correct	ok	not_mentioned	released	unavailable
Haiku 4.5	imcs21	test	10010781	symptom_255	10010781	0.004493	2.16838370799087	not_mentioned		not_mentioned	correct	ok	not_mentioned	released	unavailable
Haiku 4.5	imcs21	test	10010781	symptom_256	10010781	0.004493	2.16838370799087	not_mentioned		not_mentioned	correct	ok	not_mentioned	released	unavailable
Haiku 4.5	imcs21	test	10010781	symptom_257	10010781	0.004493	2.16838370799087	not_mentioned		not_mentioned	correct	ok	not_mentioned	released	unavailable
Haiku 4.5	imcs21	test	10010781	symptom_258	10010781	0.004493	2.16838370799087	not_mentioned		not_mentioned	correct	ok	not_mentioned	released	unavailable
Haiku 4.5	imcs21	test	10010781	symptom_259	10010781	0.004493	2.16838370799087	not_mentioned		not_mentioned	correct	ok	not_mentioned	released	unavailable
Haiku 4.5	imcs21	test	10010781	symptom_260	10010781	0.004493	2.16838370799087	not_mentioned		not_mentioned	correct	ok	not_mentioned	released	unavailable
Haiku 4.5	imcs21	test	10010781	symptom_261	10010781	0.004493	2.16838370799087	not_mentioned		not_mentioned	correct	ok	not_mentioned	released	unavailable
Haiku 4.5	imcs21	test	10010781	symptom_262	10010781	0.004493	2.16838370799087	not_mentioned		not_mentioned	correct	ok	not_mentioned	released	unavailable
Haiku 4.5	imcs21	test	10010781	symptom_263	10010781	0.004493	2.16838370799087	not_mentioned		not_mentioned	correct	ok	not_mentioned	released	unavailable
Haiku 4.5	imcs21	test	10010781	symptom_264	10010781	0.004493	2.16838370799087	not_mentioned		not_mentioned	correct	ok	not_mentioned	released	unavailable
Haiku 4.5	imcs21	test	10010781	symptom_265	10010781	0.004493	2.16838370799087	not_mentioned		not_mentioned	correct	ok	not_mentioned	released	unavailable
Haiku 4.5	imcs21	test	10010781	symptom_266	10010781	0.004493	2.16838370799087	not_mentioned		not_mentioned	correct	ok	not_mentioned	released	unavailable
Haiku 4.5	imcs21	test	10010781	symptom_267	10010781	0.004493	2.16838370799087	not_mentioned		not_mentioned	correct	ok	not_mentioned	released	unavailable
Haiku 4.5	imcs21	test	10010781	symptom_268	10010781	0.004493	2.16838370799087	not_mentioned		not_mentioned	correct	ok	not_mentioned	released	unavailable
Haiku 4.5	imcs21	test	10010781	symptom_269	10010781	0.004493	2.16838370799087	not_mentioned		not_mentioned	correct	ok	not_mentioned	released	unavailable
Haiku 4.5	imcs21	test	10010781	symptom_270	10010781	0.004493	2.16838370799087	not_mentioned		not_mentioned	correct	ok	not_mentioned	released	unavailable
Haiku 4.5	imcs21	test	10010781	symptom_271	10010781	0.004493	2.16838370799087	not_mentioned		not_mentioned	correct	ok	not_mentioned	released	unavailable
Haiku 4.5	imcs21	test	10010781	symptom_272	10010781	0.004493	2.16838370799087	not_mentioned		not_mentioned	correct	ok	not_mentioned	released	unavailable
Haiku 4.5	imcs21	test	10010781	symptom_273	10010781	0.004493	2.16838370799087	not_mentioned		not_mentioned	correct	ok	not_mentioned	released	unavailable
Haiku 4.5	imcs21	test	10010781	symptom_274	10010781	0.004493	2.16838370799087	not_mentioned		not_mentioned	correct	ok	not_mentioned	released	unavailable
Haiku 4.5	imcs21	test	10010781	symptom_275	10010781	0.004493	2.16838370799087	not_mentioned		not_mentioned	correct	ok	not_mentioned	released	unavailable
Haiku 4.5	imcs21	test	10010781	symptom_276	10010781	0.004493	2.16838370799087	not_mentioned		not_mentioned	correct	ok	not_mentioned	released	unavailable
Haiku 4.5	imcs21	test	10010781	symptom_277	10010781	0.004493	2.16838370799087	not_mentioned		not_mentioned	correct	ok	not_mentioned	released	unavailable
Haiku 4.5	imcs21	test	10010781	symptom_278	10010781	0.004493	2.16838370799087	not_mentioned		not_mentioned	correct	ok	not_mentioned	released	unavailable
Haiku 4.5	imcs21	test	10010781	symptom_279	10010781	0.004493	2.16838370799087	not_mentioned		not_mentioned	correct	ok	not_mentioned	released	unavailable
Haiku 4.5	imcs21	test	10010781	symptom_280	10010781	0.004493	2.16838370799087	not_mentioned		not_mentioned	correct	ok	not_mentioned	released	unavailable
Haiku 4.5	imcs21	test	10010781	symptom_281	10010781	0.004493	2.16838370799087	not_mentioned		not_mentioned	correct	ok	not_mentioned	released	unavailable
Haiku 4.5	imcs21	test	10010781	symptom_282	10010781	0.004493	2.16838370799087	not_mentioned		not_mentioned	correct	ok	not_mentioned	released	unavailable
Haiku 4.5	imcs21	test	10010781	symptom_283	10010781	0.004493	2.16838370799087	not_mentioned		not_mentioned	correct	ok	not_mentioned	released	unavailable
Haiku 4.5	imcs21	test	10010781	symptom_284	10010781	0.004493	2.16838370799087	not_mentioned		not_mentioned	correct	ok	not_mentioned	released	unavailable
Haiku 4.5	imcs21	test	10010781	symptom_285	10010781	0.004493	2.16838370799087	not_mentioned		not_mentioned	correct	ok	not_mentioned	released	unavailable
Haiku 4.5	imcs21	test	10010781	symptom_286	10010781	0.004493	2.16838370799087	not_mentioned		not_mentioned	correct	ok	not_mentioned	released	unavailable
Haiku 4.5	imcs21	test	10010781	symptom_287	10010781	0.004493	2.16838370799087	not_mentioned		not_mentioned	correct	ok	not_mentioned	released	unavailable
Haiku 4.5	imcs21	test	10010781	symptom_288	10010781	0.004493	2.16838370799087	not_mentioned		not_mentioned	correct	ok	not_mentioned	released	unavailable
Haiku 4.5	imcs21	test	10010781	symptom_289	10010781	0.004493	2.16838370799087	not_mentioned		not_mentioned	correct	ok	not_mentioned	released	unavailable
Haiku 4.5	imcs21	test	10010781	symptom_290	10010781	0.004493	2.16838370799087	not_mentioned		not_mentioned	correct	ok	not_mentioned	released	unavailable
Haiku 4.5	imcs21	test	10010781	symptom_291	10010781	0.004493	2.16838370799087	not_mentioned		not_mentioned	correct	ok	not_mentioned	released	unavailable
Haiku 4.5	imcs21	test	10010781	symptom_292	10010781	0.004493	2.16838370799087	not_mentioned		not_mentioned	correct	ok	not_mentioned	released	unavailable
Haiku 4.5	imcs21	test	10010781	symptom_293	10010781	0.004493	2.16838370799087	not_mentioned		not_mentioned	correct	ok	not_mentioned	released	unavailable
Haiku 4.5	imcs21	test	10010781	symptom_294	10010781	0.004493	2.16838370799087	not_mentioned		not_mentioned	correct	ok	not_mentioned	released	unavailable
Haiku 4.5	imcs21	test	10010781	symptom_295	10010781	0.004493	2.16838370799087	not_mentioned		not_mentioned	correct	ok	not_mentioned	released	unavailable
Haiku 4.5	imcs21	test	10010781	symptom_296	10010781	0.004493	2.16838370799087	not_mentioned		not_mentioned	correct	ok	not_mentioned	released	unavailable
Haiku 4.5	imcs21	test	10010781	symptom_297	10010781	0.004493	2.16838370799087	not_mentioned		not_mentioned	correct	ok	not_mentioned	released	unavailable
Haiku 4.5	imcs21	test	10010781	symptom_298	10010781	0.004493	2.16838370799087	not_mentioned		not_mentioned	correct	ok	not_mentioned	released	unavailable
Haiku 4.5	imcs21	test	10010781	symptom_299	10010781	0.004493	2.16838370799087	not_mentioned		not_mentioned	correct	ok	not_mentioned	released	unavailable
Haiku 4.5	imcs21	test	10010781	symptom_300	10010781	0.004493	2.16838370799087	not_mentioned		not_mentioned	correct	ok	not_mentioned	released	unavailable
Haiku 4.5	imcs21	test	10010781	symptom_301	10010781	0.004493	2.16838370799087	not_mentioned		not_mentioned	correct	ok	not_mentioned	released	unavailable
Haiku 4.5	imcs21	test	10010781	symptom_302	10010781	0.004493	2.16838370799087	not_mentioned		not_mentioned	correct	ok	not_mentioned	released	unavailable
Haiku 4.5	imcs21	test	10010781	symptom_303	10010781	0.004493	2.16838370799087	not_mentioned		not_mentioned	correct	ok	not_mentioned	released	unavailable
Haiku 4.5	imcs21	test	10010781	symptom_304	10010781	0.004493	2.16838370799087	not_mentioned		not_mentioned	correct	ok	not_mentioned	released	unavailable
Haiku 4.5	imcs21	test	10010781	symptom_305	10010781	0.004493	2.16838370799087	not_mentioned		not_mentioned	correct	ok	not_mentioned	released	unavailable
Haiku 4.5	imcs21	test	10010781	symptom_306	10010781	0.004493	2.16838370799087	not_mentioned		not_mentioned	correct	ok	not_mentioned	released	unavailable
Haiku 4.5	imcs21	test	10010781	symptom_307	10010781	0.004493	2.16838370799087	not_mentioned		not_mentioned	correct	ok	not_mentioned	released	unavailable
Haiku 4.5	imcs21	test	10010781	symptom_308	10010781	0.004493	2.16838370799087	not_mentioned		not_mentioned	correct	ok	not_mentioned	released	unavailable
Haiku 4.5	imcs21	test	10010781	symptom_309	10010781	0.004493	2.16838370799087	not_mentioned		not_mentioned	correct	ok	not_mentioned	released	unavailable
Haiku 4.5	imcs21	test	10010781	symptom_310	10010781	0.004493	2.16838370799087	not_mentioned		not_mentioned	correct	ok	not_mentioned	released	unavailable
Haiku 4.5	imcs21	test	10010781	symptom_311	10010781	0.004493	2.16838370799087	not_mentioned		not_mentioned	correct	ok	not_mentioned	released	unavailable
Haiku 4.5	imcs21	test	10010781	symptom_312	10010781	0.004493	2.16838370799087	not_mentioned		not_mentioned	correct	ok	not_mentioned	released	unavailable
Haiku 4.5	imcs21	test	10010781	symptom_313	10010781	0.004493	2.16838370799087	not_mentioned		not_mentioned	correct	ok	not_mentioned	released	unavailable
Haiku 4.5	imcs21	test	10010781	symptom_314	10010781	0.004493	2.16838370799087	not_mentioned		not_mentioned	correct	ok	not_mentioned	released	unavailable
Haiku 4.5	imcs21	test	10010781	symptom_315	10010781	0.004493	2.16838370799087	not_mentioned		not_mentioned	correct	ok	not_mentioned	released	unavailable
Haiku 4.5	imcs21	test	10010781	symptom_316	10010781	0.004493	2.16838370799087	not_mentioned		not_mentioned	correct	ok	not_mentioned	released	unavailable
Haiku 4.5	imcs21	test	10010781	symptom_317	10010781	0.004493	2.16838370799087	not_mentioned		not_mentioned	correct	ok	not_mentioned	released	unavailable
Haiku 4.5	imcs21	test	10010781	symptom_318	10010781	0.004493	2.16838370799087	not_mentioned		not_mentioned	correct	ok	not_mentioned	released	unavailable
Haiku 4.5	imcs21	test	10010781	symptom_319	10010781	0.004493	2.16838370799087	not_mentioned		not_mentioned	correct	ok	not_mentioned	released	unavailable
Haiku 4.5	imcs21	test	10010781	symptom_320	10010781	0.004493	2.16838370799087	not_mentioned		not_mentioned	correct	ok	not_mentioned	released	unavailable
Haiku 4.5	imcs21	test	10010781	symptom_321	10010781	0.004493	2.16838370799087	not_mentioned		not_mentioned	correct	ok	not_mentioned	released	unavailable
Haiku 4.5	imcs21	test	10010781	symptom_322	10010781	0.004493	2.16838370799087	not_mentioned		not_mentioned	correct	ok	not_mentioned	released	unavailable
Haiku 4.5	imcs21	test	10010781	symptom_323	10010781	0.004493	2.16838370799087	not_mentioned		not_mentioned	correct	ok	not_mentioned	released	unavailable
Haiku 4.5	imcs21	test	10010781	symptom_324	10010781	0.004493	2.16838370799087	not_mentioned		not_mentioned	correct	ok	not_mentioned	released	unavailable
Haiku 4.5	imcs21	test	10010781	symptom_325	10010781	0.004493	2.16838370799087	not_mentioned		not_mentioned	correct	ok	not_mentioned	released	unavailable
Haiku 4.5	imcs21	test	10010781	symptom_326	10010781	0.004493	2.16838370799087	not_mentioned		not_mentioned	correct	ok	not_mentioned	released	unavailable
Haiku 4.5	imcs21	test	10010781	symptom_327	10010781	0.004493	2.16838370799087	not_mentioned		not_mentioned	correct	ok	not_mentioned	released	unavailable
Haiku 4.5	imcs21	test	10010781	symptom_328	10010781	0.004493	2.16838370799087	not_mentioned		not_mentioned	correct	ok	not_mentioned	released	unavailable
Haiku 4.5	imcs21	test	10010781	symptom_329	10010781	0.004493	2.16838370799087	not_mentioned		not_mentioned	correct	ok	not_mentioned	released	unavailable
Haiku 4.5	imcs21	test	10010781	symptom_330	10010781	0.004493	2.16838370799087	not_mentioned		not_mentioned	correct	ok	not_mentioned	released	unavailable
Haiku 4.5	imcs21	test	10014826	symptom_000	10014826	0.00383	1.7691892909351736	not_mentioned		not_mentioned	correct	ok	not_mentioned	released	unavailable
Haiku 4.5	imcs21	test	10014826	symptom_001	10014826	0.00383	1.7691892909351736	not_mentioned		not_mentioned	correct	ok	not_mentioned	released	unavailable
Haiku 4.5	imcs21	test	10014826	symptom_002	10014826	0.00383	1.7691892909351736	not_mentioned		not_mentioned	correct	ok	not_mentioned	released	unavailable
Haiku 4.5	imcs21	test	10014826	symptom_003	10014826	0.00383	1.7691892909351736	not_mentioned		not_mentioned	correct	ok	not_mentioned	released	unavailable
Haiku 4.5	imcs21	test	10014826	symptom_004	10014826	0.00383	1.7691892909351736	not_mentioned		not_mentioned	correct	ok	not_mentioned	released	unavailable
Haiku 4.5	imcs21	test	10014826	symptom_005	10014826	0.00383	1.7691892909351736	not_mentioned		not_mentioned	correct	ok	not_mentioned	released	unavailable
Haiku 4.5	imcs21	test	10014826	symptom_006	10014826	0.00383	1.7691892909351736	not_mentioned		not_mentioned	correct	ok	not_mentioned	released	unavailable
Haiku 4.5	imcs21	test	10014826	symptom_007	10014826	0.00383	1.7691892909351736	not_mentioned		not_mentioned	correct	ok	not_mentioned	released	unavailable
Haiku 4.5	imcs21	test	10014826	symptom_008	10014826	0.00383	1.7691892909351736	not_mentioned		not_mentioned	correct	ok	not_mentioned	released	unavailable
Haiku 4.5	imcs21	test	10014826	symptom_009	10014826	0.00383	1.7691892909351736	not_mentioned		not_mentioned	correct	ok	not_mentioned	released	unavailable
Haiku 4.5	imcs21	test	10014826	symptom_010	10014826	0.00383	1.7691892909351736	not_mentioned		not_mentioned	correct	ok	not_mentioned	released	unavailable
Haiku 4.5	imcs21	test	10014826	symptom_011	10014826	0.00383	1.7691892909351736	not_mentioned		not_mentioned	correct	ok	not_mentioned	released	unavailable
Haiku 4.5	imcs21	test	10014826	symptom_012	10014826	0.00383	1.7691892909351736	not_mentioned		not_mentioned	correct	ok	not_mentioned	released	unavailable
Haiku 4.5	imcs21	test	10014826	symptom_013	10014826	0.00383	1.7691892909351736	not_mentioned		not_mentioned	correct	ok	not_mentioned	released	unavailable
Haiku 4.5	imcs21	test	10014826	symptom_014	10014826	0.00383	1.7691892909351736	not_mentioned		not_mentioned	correct	ok	not_mentioned	released	unavailable
Haiku 4.5	imcs21	test	10014826	symptom_015	10014826	0.00383	1.7691892909351736	not_mentioned		not_mentioned	correct	ok	not_mentioned	released	unavailable
Haiku 4.5	imcs21	test	10014826	symptom_016	10014826	0.00383	1.7691892909351736	not_mentioned		not_mentioned	correct	ok	not_mentioned	released	unavailable
Haiku 4.5	imcs21	test	10014826	symptom_017	10014826	0.00383	1.7691892909351736	not_mentioned		not_mentioned	correct	ok	not_mentioned	released	unavailable
Haiku 4.5	imcs21	test	10014826	symptom_018	10014826	0.00383	1.7691892909351736	positive	0.88	not_mentioned	incorrect	ok	not_mentioned	released	reported_percentage
Haiku 4.5	imcs21	test	10014826	symptom_019	10014826	0.00383	1.7691892909351736	not_mentioned		not_mentioned	correct	ok	not_mentioned	released	unavailable
Haiku 4.5	imcs21	test	10014826	symptom_020	10014826	0.00383	1.7691892909351736	positive	0.95	not_mentioned	incorrect	ok	not_mentioned	released	reported_percentage
Haiku 4.5	imcs21	test	10014826	symptom_021	10014826	0.00383	1.7691892909351736	not_mentioned		not_mentioned	correct	ok	not_mentioned	released	unavailable
Haiku 4.5	imcs21	test	10014826	symptom_022	10014826	0.00383	1.7691892909351736	not_mentioned		not_mentioned	correct	ok	not_mentioned	released	unavailable
Haiku 4.5	imcs21	test	10014826	symptom_023	10014826	0.00383	1.7691892909351736	positive	0.92	positive	correct	ok	positive	released	reported_percentage
Haiku 4.5	imcs21	test	10014826	symptom_024	10014826	0.00383	1.7691892909351736	not_mentioned		not_mentioned	correct	ok	not_mentioned	released	unavailable
Haiku 4.5	imcs21	test	10014826	symptom_025	10014826	0.00383	1.7691892909351736	not_mentioned		not_mentioned	correct	ok	not_mentioned	released	unavailable
Haiku 4.5	imcs21	test	10014826	symptom_026	10014826	0.00383	1.7691892909351736	not_mentioned		not_mentioned	correct	ok	not_mentioned	released	unavailable
Haiku 4.5	imcs21	test	10014826	symptom_027	10014826	0.00383	1.7691892909351736	not_mentioned		not_mentioned	correct	ok	not_mentioned	released	unavailable
Haiku 4.5	imcs21	test	10014826	symptom_028	10014826	0.00383	1.7691892909351736	not_mentioned		not_mentioned	correct	ok	not_mentioned	released	unavailable
Haiku 4.5	imcs21	test	10014826	symptom_029	10014826	0.00383	1.7691892909351736	not_mentioned		not_mentioned	correct	ok	not_mentioned	released	unavailable
Haiku 4.5	imcs21	test	10014826	symptom_030	10014826	0.00383	1.7691892909351736	not_mentioned		not_mentioned	correct	ok	not_mentioned	released	unavailable
Haiku 4.5	imcs21	test	10014826	symptom_031	10014826	0.00383	1.7691892909351736	not_mentioned		not_mentioned	correct	ok	not_mentioned	released	unavailable
Haiku 4.5	imcs21	test	10014826	symptom_032	10014826	0.00383	1.7691892909351736	not_mentioned		not_mentioned	correct	ok	not_mentioned	released	unavailable
Haiku 4.5	imcs21	test	10014826	symptom_033	10014826	0.00383	1.7691892909351736	not_mentioned		not_mentioned	correct	ok	not_mentioned	released	unavailable
Haiku 4.5	imcs21	test	10014826	symptom_034	10014826	0.00383	1.7691892909351736	positive	0.9	positive	correct	ok	positive	released	reported_percentage
Haiku 4.5	imcs21	test	10014826	symptom_035	10014826	0.00383	1.7691892909351736	not_mentioned		not_mentioned	correct	ok	not_mentioned	released	unavailable
Haiku 4.5	imcs21	test	10014826	symptom_036	10014826	0.00383	1.7691892909351736	not_mentioned		not_mentioned	correct	ok	not_mentioned	released	unavailable
Haiku 4.5	imcs21	test	10014826	symptom_037	10014826	0.00383	1.7691892909351736	not_mentioned		not_mentioned	correct	ok	not_mentioned	released	unavailable
Haiku 4.5	imcs21	test	10014826	symptom_038	10014826	0.00383	1.7691892909351736	not_mentioned		not_mentioned	correct	ok	not_mentioned	released	unavailable
Haiku 4.5	imcs21	test	10014826	symptom_039	10014826	0.00383	1.7691892909351736	not_mentioned		not_mentioned	correct	ok	not_mentioned	released	unavailable
Haiku 4.5	imcs21	test	10014826	symptom_040	10014826	0.00383	1.7691892909351736	not_mentioned		not_mentioned	correct	ok	not_mentioned	released	unavailable
Haiku 4.5	imcs21	test	10014826	symptom_041	10014826	0.00383	1.7691892909351736	not_mentioned		not_mentioned	correct	ok	not_mentioned	released	unavailable
Haiku 4.5	imcs21	test	10014826	symptom_042	10014826	0.00383	1.7691892909351736	not_mentioned		not_mentioned	correct	ok	not_mentioned	released	unavailable
Haiku 4.5	imcs21	test	10014826	symptom_043	10014826	0.00383	1.7691892909351736	not_mentioned		not_mentioned	correct	ok	not_mentioned	released	unavailable
Haiku 4.5	imcs21	test	10014826	symptom_044	10014826	0.00383	1.7691892909351736	not_mentioned		not_mentioned	correct	ok	not_mentioned	released	unavailable
Haiku 4.5	imcs21	test	10014826	symptom_045	10014826	0.00383	1.7691892909351736	not_mentioned		not_mentioned	correct	ok	not_mentioned	released	unavailable
Haiku 4.5	imcs21	test	10014826	symptom_046	10014826	0.00383	1.7691892909351736	not_mentioned		not_mentioned	correct	ok	not_mentioned	released	unavailable
Haiku 4.5	imcs21	test	10014826	symptom_047	10014826	0.00383	1.7691892909351736	not_mentioned		not_mentioned	correct	ok	not_mentioned	released	unavailable
Haiku 4.5	imcs21	test	10014826	symptom_048	10014826	0.00383	1.7691892909351736	not_mentioned		not_mentioned	correct	ok	not_mentioned	released	unavailable
Haiku 4.5	imcs21	test	10014826	symptom_049	10014826	0.00383	1.7691892909351736	not_mentioned		not_mentioned	correct	ok	not_mentioned	released	unavailable
Haiku 4.5	imcs21	test	10014826	symptom_050	10014826	0.00383	1.7691892909351736	not_mentioned		not_mentioned	correct	ok	not_mentioned	released	unavailable
Haiku 4.5	imcs21	test	10014826	symptom_051	10014826	0.00383	1.7691892909351736	not_mentioned		not_mentioned	correct	ok	not_mentioned	released	unavailable
Haiku 4.5	imcs21	test	10014826	symptom_052	10014826	0.00383	1.7691892909351736	not_mentioned		not_mentioned	correct	ok	not_mentioned	released	unavailable
Haiku 4.5	imcs21	test	10014826	symptom_053	10014826	0.00383	1.7691892909351736	not_mentioned		not_mentioned	correct	ok	not_mentioned	released	unavailable
Haiku 4.5	imcs21	test	10014826	symptom_054	10014826	0.00383	1.7691892909351736	not_mentioned		not_mentioned	correct	ok	not_mentioned	released	unavailable
Haiku 4.5	imcs21	test	10014826	symptom_055	10014826	0.00383	1.7691892909351736	not_mentioned		not_mentioned	correct	ok	not_mentioned	released	unavailable
Haiku 4.5	imcs21	test	10014826	symptom_056	10014826	0.00383	1.7691892909351736	not_mentioned		not_mentioned	correct	ok	not_mentioned	released	unavailable
Haiku 4.5	imcs21	test	10014826	symptom_057	10014826	0.00383	1.7691892909351736	not_mentioned		not_mentioned	correct	ok	not_mentioned	released	unavailable
Haiku 4.5	imcs21	test	10014826	symptom_058	10014826	0.00383	1.7691892909351736	not_mentioned		not_mentioned	correct	ok	not_mentioned	released	unavailable
Haiku 4.5	imcs21	test	10014826	symptom_059	10014826	0.00383	1.7691892909351736	not_mentioned		not_mentioned	correct	ok	not_mentioned	released	unavailable
Haiku 4.5	imcs21	test	10014826	symptom_060	10014826	0.00383	1.7691892909351736	not_mentioned		not_mentioned	correct	ok	not_mentioned	released	unavailable
Haiku 4.5	imcs21	test	10014826	symptom_061	10014826	0.00383	1.7691892909351736	not_mentioned		not_mentioned	correct	ok	not_mentioned	released	unavailable
Haiku 4.5	imcs21	test	10014826	symptom_062	10014826	0.00383	1.7691892909351736	not_mentioned		not_mentioned	correct	ok	not_mentioned	released	unavailable
Haiku 4.5	imcs21	test	10014826	symptom_063	10014826	0.00383	1.7691892909351736	not_mentioned		not_mentioned	correct	ok	not_mentioned	released	unavailable
Haiku 4.5	imcs21	test	10014826	symptom_064	10014826	0.00383	1.7691892909351736	not_mentioned		not_mentioned	correct	ok	not_mentioned	released	unavailable
Haiku 4.5	imcs21	test	10014826	symptom_065	10014826	0.00383	1.7691892909351736	not_mentioned		not_mentioned	correct	ok	not_mentioned	released	unavailable
Haiku 4.5	imcs21	test	10014826	symptom_066	10014826	0.00383	1.7691892909351736	not_mentioned		not_mentioned	correct	ok	not_mentioned	released	unavailable
Haiku 4.5	imcs21	test	10014826	symptom_067	10014826	0.00383	1.7691892909351736	not_mentioned		not_mentioned	correct	ok	not_mentioned	released	unavailable
Haiku 4.5	imcs21	test	10014826	symptom_068	10014826	0.00383	1.7691892909351736	not_mentioned		not_mentioned	correct	ok	not_mentioned	released	unavailable
Haiku 4.5	imcs21	test	10014826	symptom_069	10014826	0.00383	1.7691892909351736	not_mentioned		not_mentioned	correct	ok	not_mentioned	released	unavailable
Haiku 4.5	imcs21	test	10014826	symptom_070	10014826	0.00383	1.7691892909351736	not_mentioned		not_mentioned	correct	ok	not_mentioned	released	unavailable
Haiku 4.5	imcs21	test	10014826	symptom_071	10014826	0.00383	1.7691892909351736	not_mentioned		not_mentioned	correct	ok	not_mentioned	released	unavailable
Haiku 4.5	imcs21	test	10014826	symptom_072	10014826	0.00383	1.7691892909351736	not_mentioned		not_mentioned	correct	ok	not_mentioned	released	unavailable
Haiku 4.5	imcs21	test	10014826	symptom_073	10014826	0.00383	1.7691892909351736	not_mentioned		not_mentioned	correct	ok	not_mentioned	released	unavailable
Haiku 4.5	imcs21	test	10014826	symptom_074	10014826	0.00383	1.7691892909351736	not_mentioned		not_mentioned	correct	ok	not_mentioned	released	unavailable
Haiku 4.5	imcs21	test	10014826	symptom_075	10014826	0.00383	1.7691892909351736	not_mentioned		not_mentioned	correct	ok	not_mentioned	released	unavailable
Haiku 4.5	imcs21	test	10014826	symptom_076	10014826	0.00383	1.7691892909351736	not_mentioned		not_mentioned	correct	ok	not_mentioned	released	unavailable
Haiku 4.5	imcs21	test	10014826	symptom_077	10014826	0.00383	1.7691892909351736	not_mentioned		not_mentioned	correct	ok	not_mentioned	released	unavailable
Haiku 4.5	imcs21	test	10014826	symptom_078	10014826	0.00383	1.7691892909351736	not_mentioned		not_mentioned	correct	ok	not_mentioned	released	unavailable
Haiku 4.5	imcs21	test	10014826	symptom_079	10014826	0.00383	1.7691892909351736	not_mentioned		not_mentioned	correct	ok	not_mentioned	released	unavailable
Haiku 4.5	imcs21	test	10014826	symptom_080	10014826	0.00383	1.7691892909351736	not_mentioned		not_mentioned	correct	ok	not_mentioned	released	unavailable
Haiku 4.5	imcs21	test	10014826	symptom_081	10014826	0.00383	1.7691892909351736	not_mentioned		not_mentioned	correct	ok	not_mentioned	released	unavailable
Haiku 4.5	imcs21	test	10014826	symptom_082	10014826	0.00383	1.7691892909351736	not_mentioned		not_mentioned	correct	ok	not_mentioned	released	unavailable
Haiku 4.5	imcs21	test	10014826	symptom_083	10014826	0.00383	1.7691892909351736	not_mentioned		not_mentioned	correct	ok	not_mentioned	released	unavailable
Haiku 4.5	imcs21	test	10014826	symptom_084	10014826	0.00383	1.7691892909351736	not_mentioned		not_mentioned	correct	ok	not_mentioned	released	unavailable
Haiku 4.5	imcs21	test	10014826	symptom_085	10014826	0.00383	1.7691892909351736	not_mentioned		not_mentioned	correct	ok	not_mentioned	released	unavailable
Haiku 4.5	imcs21	test	10014826	symptom_086	10014826	0.00383	1.7691892909351736	not_mentioned		not_mentioned	correct	ok	not_mentioned	released	unavailable
Haiku 4.5	imcs21	test	10014826	symptom_087	10014826	0.00383	1.7691892909351736	not_mentioned		not_mentioned	correct	ok	not_mentioned	released	unavailable
Haiku 4.5	imcs21	test	10014826	symptom_088	10014826	0.00383	1.7691892909351736	not_mentioned		not_mentioned	correct	ok	not_mentioned	released	unavailable
Haiku 4.5	imcs21	test	10014826	symptom_089	10014826	0.00383	1.7691892909351736	not_mentioned		not_mentioned	correct	ok	not_mentioned	released	unavailable
Haiku 4.5	imcs21	test	10014826	symptom_090	10014826	0.00383	1.7691892909351736	not_mentioned		not_mentioned	correct	ok	not_mentioned	released	unavailable
Haiku 4.5	imcs21	test	10014826	symptom_091	10014826	0.00383	1.7691892909351736	not_mentioned		not_mentioned	correct	ok	not_mentioned	released	unavailable
Haiku 4.5	imcs21	test	10014826	symptom_092	10014826	0.00383	1.7691892909351736	not_mentioned		not_mentioned	correct	ok	not_mentioned	released	unavailable
Haiku 4.5	imcs21	test	10014826	symptom_093	10014826	0.00383	1.7691892909351736	not_mentioned		not_mentioned	correct	ok	not_mentioned	released	unavailable
Haiku 4.5	imcs21	test	10014826	symptom_094	10014826	0.00383	1.7691892909351736	not_mentioned		not_mentioned	correct	ok	not_mentioned	released	unavailable
Haiku 4.5	imcs21	test	10014826	symptom_095	10014826	0.00383	1.7691892909351736	not_mentioned		not_mentioned	correct	ok	not_mentioned	released	unavailable
Haiku 4.5	imcs21	test	10014826	symptom_096	10014826	0.00383	1.7691892909351736	not_mentioned		not_mentioned	correct	ok	not_mentioned	released	unavailable
Haiku 4.5	imcs21	test	10014826	symptom_097	10014826	0.00383	1.7691892909351736	not_mentioned		not_mentioned	correct	ok	not_mentioned	released	unavailable
Haiku 4.5	imcs21	test	10014826	symptom_098	10014826	0.00383	1.7691892909351736	not_mentioned		not_mentioned	correct	ok	not_mentioned	released	unavailable
Haiku 4.5	imcs21	test	10014826	symptom_099	10014826	0.00383	1.7691892909351736	not_mentioned		not_mentioned	correct	ok	not_mentioned	released	unavailable
Haiku 4.5	imcs21	test	10014826	symptom_100	10014826	0.00383	1.7691892909351736	not_mentioned		not_mentioned	correct	ok	not_mentioned	released	unavailable
Haiku 4.5	imcs21	test	10014826	symptom_101	10014826	0.00383	1.7691892909351736	not_mentioned		not_mentioned	correct	ok	not_mentioned	released	unavailable
Haiku 4.5	imcs21	test	10014826	symptom_102	10014826	0.00383	1.7691892909351736	not_mentioned		not_mentioned	correct	ok	not_mentioned	released	unavailable
Haiku 4.5	imcs21	test	10014826	symptom_103	10014826	0.00383	1.7691892909351736	not_mentioned		not_mentioned	correct	ok	not_mentioned	released	unavailable
Haiku 4.5	imcs21	test	10014826	symptom_104	10014826	0.00383	1.7691892909351736	not_mentioned		not_mentioned	correct	ok	not_mentioned	released	unavailable
Haiku 4.5	imcs21	test	10014826	symptom_105	10014826	0.00383	1.7691892909351736	not_mentioned		not_mentioned	correct	ok	not_mentioned	released	unavailable
Haiku 4.5	imcs21	test	10014826	symptom_106	10014826	0.00383	1.7691892909351736	not_mentioned		not_mentioned	correct	ok	not_mentioned	released	unavailable
Haiku 4.5	imcs21	test	10014826	symptom_107	10014826	0.00383	1.7691892909351736	not_mentioned		not_mentioned	correct	ok	not_mentioned	released	unavailable
Haiku 4.5	imcs21	test	10014826	symptom_108	10014826	0.00383	1.7691892909351736	not_mentioned		not_mentioned	correct	ok	not_mentioned	released	unavailable
Haiku 4.5	imcs21	test	10014826	symptom_109	10014826	0.00383	1.7691892909351736	not_mentioned		not_mentioned	correct	ok	not_mentioned	released	unavailable
Haiku 4.5	imcs21	test	10014826	symptom_110	10014826	0.00383	1.7691892909351736	not_mentioned		not_mentioned	correct	ok	not_mentioned	released	unavailable
Haiku 4.5	imcs21	test	10014826	symptom_111	10014826	0.00383	1.7691892909351736	not_mentioned		not_mentioned	correct	ok	not_mentioned	released	unavailable
Haiku 4.5	imcs21	test	10014826	symptom_112	10014826	0.00383	1.7691892909351736	not_mentioned		not_mentioned	correct	ok	not_mentioned	released	unavailable
Haiku 4.5	imcs21	test	10014826	symptom_113	10014826	0.00383	1.7691892909351736	not_mentioned		not_mentioned	correct	ok	not_mentioned	released	unavailable
Haiku 4.5	imcs21	test	10014826	symptom_114	10014826	0.00383	1.7691892909351736	not_mentioned		not_mentioned	correct	ok	not_mentioned	released	unavailable
Haiku 4.5	imcs21	test	10014826	symptom_115	10014826	0.00383	1.7691892909351736	not_mentioned		not_mentioned	correct	ok	not_mentioned	released	unavailable
Haiku 4.5	imcs21	test	10014826	symptom_116	10014826	0.00383	1.7691892909351736	not_mentioned		not_mentioned	correct	ok	not_mentioned	released	unavailable
Haiku 4.5	imcs21	test	10014826	symptom_117	10014826	0.00383	1.7691892909351736	not_mentioned		not_mentioned	correct	ok	not_mentioned	released	unavailable
Haiku 4.5	imcs21	test	10014826	symptom_118	10014826	0.00383	1.7691892909351736	not_mentioned		not_mentioned	correct	ok	not_mentioned	released	unavailable
Haiku 4.5	imcs21	test	10014826	symptom_119	10014826	0.00383	1.7691892909351736	not_mentioned		not_mentioned	correct	ok	not_mentioned	released	unavailable
Haiku 4.5	imcs21	test	10014826	symptom_120	10014826	0.00383	1.7691892909351736	not_mentioned		not_mentioned	correct	ok	not_mentioned	released	unavailable
Haiku 4.5	imcs21	test	10014826	symptom_121	10014826	0.00383	1.7691892909351736	not_mentioned		not_mentioned	correct	ok	not_mentioned	released	unavailable
Haiku 4.5	imcs21	test	10014826	symptom_122	10014826	0.00383	1.7691892909351736	not_mentioned		not_mentioned	correct	ok	not_mentioned	released	unavailable
Haiku 4.5	imcs21	test	10014826	symptom_123	10014826	0.00383	1.7691892909351736	not_mentioned		not_mentioned	correct	ok	not_mentioned	released	unavailable
Haiku 4.5	imcs21	test	10014826	symptom_124	10014826	0.00383	1.7691892909351736	not_mentioned		not_mentioned	correct	ok	not_mentioned	released	unavailable
Haiku 4.5	imcs21	test	10014826	symptom_125	10014826	0.00383	1.7691892909351736	not_mentioned		not_mentioned	correct	ok	not_mentioned	released	unavailable
Haiku 4.5	imcs21	test	10014826	symptom_126	10014826	0.00383	1.7691892909351736	not_mentioned		not_mentioned	correct	ok	not_mentioned	released	unavailable
Haiku 4.5	imcs21	test	10014826	symptom_127	10014826	0.00383	1.7691892909351736	not_mentioned		not_mentioned	correct	ok	not_mentioned	released	unavailable
Haiku 4.5	imcs21	test	10014826	symptom_128	10014826	0.00383	1.7691892909351736	not_mentioned		not_mentioned	correct	ok	not_mentioned	released	unavailable
Haiku 4.5	imcs21	test	10014826	symptom_129	10014826	0.00383	1.7691892909351736	not_mentioned		not_mentioned	correct	ok	not_mentioned	released	unavailable
Haiku 4.5	imcs21	test	10014826	symptom_130	10014826	0.00383	1.7691892909351736	not_mentioned		not_mentioned	correct	ok	not_mentioned	released	unavailable
Haiku 4.5	imcs21	test	10014826	symptom_131	10014826	0.00383	1.7691892909351736	not_mentioned		not_mentioned	correct	ok	not_mentioned	released	unavailable
Haiku 4.5	imcs21	test	10014826	symptom_132	10014826	0.00383	1.7691892909351736	not_mentioned		not_mentioned	correct	ok	not_mentioned	released	unavailable
Haiku 4.5	imcs21	test	10014826	symptom_133	10014826	0.00383	1.7691892909351736	not_mentioned		not_mentioned	correct	ok	not_mentioned	released	unavailable
Haiku 4.5	imcs21	test	10014826	symptom_134	10014826	0.00383	1.7691892909351736	not_mentioned		not_mentioned	correct	ok	not_mentioned	released	unavailable
Haiku 4.5	imcs21	test	10014826	symptom_135	10014826	0.00383	1.7691892909351736	not_mentioned		not_mentioned	correct	ok	not_mentioned	released	unavailable
Haiku 4.5	imcs21	test	10014826	symptom_136	10014826	0.00383	1.7691892909351736	not_mentioned		not_mentioned	correct	ok	not_mentioned	released	unavailable
Haiku 4.5	imcs21	test	10014826	symptom_137	10014826	0.00383	1.7691892909351736	not_mentioned		not_mentioned	correct	ok	not_mentioned	released	unavailable
Haiku 4.5	imcs21	test	10014826	symptom_138	10014826	0.00383	1.7691892909351736	not_mentioned		not_mentioned	correct	ok	not_mentioned	released	unavailable
Haiku 4.5	imcs21	test	10014826	symptom_139	10014826	0.00383	1.7691892909351736	not_mentioned		not_mentioned	correct	ok	not_mentioned	released	unavailable
Haiku 4.5	imcs21	test	10014826	symptom_140	10014826	0.00383	1.7691892909351736	not_mentioned		not_mentioned	correct	ok	not_mentioned	released	unavailable
Haiku 4.5	imcs21	test	10014826	symptom_141	10014826	0.00383	1.7691892909351736	not_mentioned		not_mentioned	correct	ok	not_mentioned	released	unavailable
Haiku 4.5	imcs21	test	10014826	symptom_142	10014826	0.00383	1.7691892909351736	not_mentioned		not_mentioned	correct	ok	not_mentioned	released	unavailable
Haiku 4.5	imcs21	test	10014826	symptom_143	10014826	0.00383	1.7691892909351736	not_mentioned		not_mentioned	correct	ok	not_mentioned	released	unavailable
Haiku 4.5	imcs21	test	10014826	symptom_144	10014826	0.00383	1.7691892909351736	not_mentioned		not_mentioned	correct	ok	not_mentioned	released	unavailable
Haiku 4.5	imcs21	test	10014826	symptom_145	10014826	0.00383	1.7691892909351736	not_mentioned		not_mentioned	correct	ok	not_mentioned	released	unavailable
Haiku 4.5	imcs21	test	10014826	symptom_146	10014826	0.00383	1.7691892909351736	not_mentioned		not_mentioned	correct	ok	not_mentioned	released	unavailable
Haiku 4.5	imcs21	test	10014826	symptom_147	10014826	0.00383	1.7691892909351736	not_mentioned		not_mentioned	correct	ok	not_mentioned	released	unavailable
Haiku 4.5	imcs21	test	10014826	symptom_148	10014826	0.00383	1.7691892909351736	not_mentioned		not_mentioned	correct	ok	not_mentioned	released	unavailable
Haiku 4.5	imcs21	test	10014826	symptom_149	10014826	0.00383	1.7691892909351736	not_mentioned		not_mentioned	correct	ok	not_mentioned	released	unavailable
Haiku 4.5	imcs21	test	10014826	symptom_150	10014826	0.00383	1.7691892909351736	not_mentioned		not_mentioned	correct	ok	not_mentioned	released	unavailable
Haiku 4.5	imcs21	test	10014826	symptom_151	10014826	0.00383	1.7691892909351736	not_mentioned		not_mentioned	correct	ok	not_mentioned	released	unavailable
Haiku 4.5	imcs21	test	10014826	symptom_152	10014826	0.00383	1.7691892909351736	not_mentioned		not_mentioned	correct	ok	not_mentioned	released	unavailable
Haiku 4.5	imcs21	test	10014826	symptom_153	10014826	0.00383	1.7691892909351736	not_mentioned		not_mentioned	correct	ok	not_mentioned	released	unavailable
Haiku 4.5	imcs21	test	10014826	symptom_154	10014826	0.00383	1.7691892909351736	not_mentioned		not_mentioned	correct	ok	not_mentioned	released	unavailable
Haiku 4.5	imcs21	test	10014826	symptom_155	10014826	0.00383	1.7691892909351736	not_mentioned		not_mentioned	correct	ok	not_mentioned	released	unavailable
Haiku 4.5	imcs21	test	10014826	symptom_156	10014826	0.00383	1.7691892909351736	not_mentioned		not_mentioned	correct	ok	not_mentioned	released	unavailable
Haiku 4.5	imcs21	test	10014826	symptom_157	10014826	0.00383	1.7691892909351736	not_mentioned		not_mentioned	correct	ok	not_mentioned	released	unavailable
Haiku 4.5	imcs21	test	10014826	symptom_158	10014826	0.00383	1.7691892909351736	not_mentioned		not_mentioned	correct	ok	not_mentioned	released	unavailable
Haiku 4.5	imcs21	test	10014826	symptom_159	10014826	0.00383	1.7691892909351736	not_mentioned		not_mentioned	correct	ok	not_mentioned	released	unavailable
Haiku 4.5	imcs21	test	10014826	symptom_160	10014826	0.00383	1.7691892909351736	not_mentioned		not_mentioned	correct	ok	not_mentioned	released	unavailable
Haiku 4.5	imcs21	test	10014826	symptom_161	10014826	0.00383	1.7691892909351736	not_mentioned		not_mentioned	correct	ok	not_mentioned	released	unavailable
Haiku 4.5	imcs21	test	10014826	symptom_162	10014826	0.00383	1.7691892909351736	not_mentioned		not_mentioned	correct	ok	not_mentioned	released	unavailable
Haiku 4.5	imcs21	test	10014826	symptom_163	10014826	0.00383	1.7691892909351736	not_mentioned		not_mentioned	correct	ok	not_mentioned	released	unavailable
Haiku 4.5	imcs21	test	10014826	symptom_164	10014826	0.00383	1.7691892909351736	not_mentioned		not_mentioned	correct	ok	not_mentioned	released	unavailable
Haiku 4.5	imcs21	test	10014826	symptom_165	10014826	0.00383	1.7691892909351736	not_mentioned		not_mentioned	correct	ok	not_mentioned	released	unavailable
Haiku 4.5	imcs21	test	10014826	symptom_166	10014826	0.00383	1.7691892909351736	not_mentioned		not_mentioned	correct	ok	not_mentioned	released	unavailable
Haiku 4.5	imcs21	test	10014826	symptom_167	10014826	0.00383	1.7691892909351736	not_mentioned		not_mentioned	correct	ok	not_mentioned	released	unavailable
Haiku 4.5	imcs21	test	10014826	symptom_168	10014826	0.00383	1.7691892909351736	not_mentioned		not_mentioned	correct	ok	not_mentioned	released	unavailable
Haiku 4.5	imcs21	test	10014826	symptom_169	10014826	0.00383	1.7691892909351736	not_mentioned		not_mentioned	correct	ok	not_mentioned	released	unavailable
Haiku 4.5	imcs21	test	10014826	symptom_170	10014826	0.00383	1.7691892909351736	not_mentioned		not_mentioned	correct	ok	not_mentioned	released	unavailable
Haiku 4.5	imcs21	test	10014826	symptom_171	10014826	0.00383	1.7691892909351736	not_mentioned		not_mentioned	correct	ok	not_mentioned	released	unavailable
Haiku 4.5	imcs21	test	10014826	symptom_172	10014826	0.00383	1.7691892909351736	not_mentioned		not_mentioned	correct	ok	not_mentioned	released	unavailable
Haiku 4.5	imcs21	test	10014826	symptom_173	10014826	0.00383	1.7691892909351736	not_mentioned		not_mentioned	correct	ok	not_mentioned	released	unavailable
Haiku 4.5	imcs21	test	10014826	symptom_174	10014826	0.00383	1.7691892909351736	not_mentioned		not_mentioned	correct	ok	not_mentioned	released	unavailable
Haiku 4.5	imcs21	test	10014826	symptom_175	10014826	0.00383	1.7691892909351736	not_mentioned		not_mentioned	correct	ok	not_mentioned	released	unavailable
Haiku 4.5	imcs21	test	10014826	symptom_176	10014826	0.00383	1.7691892909351736	not_mentioned		not_mentioned	correct	ok	not_mentioned	released	unavailable
Haiku 4.5	imcs21	test	10014826	symptom_177	10014826	0.00383	1.7691892909351736	not_mentioned		not_mentioned	correct	ok	not_mentioned	released	unavailable
Haiku 4.5	imcs21	test	10014826	symptom_178	10014826	0.00383	1.7691892909351736	not_mentioned		not_mentioned	correct	ok	not_mentioned	released	unavailable
Haiku 4.5	imcs21	test	10014826	symptom_179	10014826	0.00383	1.7691892909351736	not_mentioned		not_mentioned	correct	ok	not_mentioned	released	unavailable
Haiku 4.5	imcs21	test	10014826	symptom_180	10014826	0.00383	1.7691892909351736	not_mentioned		not_mentioned	correct	ok	not_mentioned	released	unavailable
Haiku 4.5	imcs21	test	10014826	symptom_181	10014826	0.00383	1.7691892909351736	not_mentioned		not_mentioned	correct	ok	not_mentioned	released	unavailable
Haiku 4.5	imcs21	test	10014826	symptom_182	10014826	0.00383	1.7691892909351736	not_mentioned		not_mentioned	correct	ok	not_mentioned	released	unavailable
Haiku 4.5	imcs21	test	10014826	symptom_183	10014826	0.00383	1.7691892909351736	not_mentioned		not_mentioned	correct	ok	not_mentioned	released	unavailable
Haiku 4.5	imcs21	test	10014826	symptom_184	10014826	0.00383	1.7691892909351736	not_mentioned		not_mentioned	correct	ok	not_mentioned	released	unavailable
Haiku 4.5	imcs21	test	10014826	symptom_185	10014826	0.00383	1.7691892909351736	not_mentioned		not_mentioned	correct	ok	not_mentioned	released	unavailable
Haiku 4.5	imcs21	test	10014826	symptom_186	10014826	0.00383	1.7691892909351736	not_mentioned		not_mentioned	correct	ok	not_mentioned	released	unavailable
Haiku 4.5	imcs21	test	10014826	symptom_187	10014826	0.00383	1.7691892909351736	not_mentioned		not_mentioned	correct	ok	not_mentioned	released	unavailable
Haiku 4.5	imcs21	test	10014826	symptom_188	10014826	0.00383	1.7691892909351736	not_mentioned		not_mentioned	correct	ok	not_mentioned	released	unavailable
Haiku 4.5	imcs21	test	10014826	symptom_189	10014826	0.00383	1.7691892909351736	not_mentioned		not_mentioned	correct	ok	not_mentioned	released	unavailable
Haiku 4.5	imcs21	test	10014826	symptom_190	10014826	0.00383	1.7691892909351736	not_mentioned		not_mentioned	correct	ok	not_mentioned	released	unavailable
Haiku 4.5	imcs21	test	10014826	symptom_191	10014826	0.00383	1.7691892909351736	not_mentioned		not_mentioned	correct	ok	not_mentioned	released	unavailable
Haiku 4.5	imcs21	test	10014826	symptom_192	10014826	0.00383	1.7691892909351736	not_mentioned		not_mentioned	correct	ok	not_mentioned	released	unavailable
Haiku 4.5	imcs21	test	10014826	symptom_193	10014826	0.00383	1.7691892909351736	not_mentioned		not_mentioned	correct	ok	not_mentioned	released	unavailable
Haiku 4.5	imcs21	test	10014826	symptom_194	10014826	0.00383	1.7691892909351736	not_mentioned		not_mentioned	correct	ok	not_mentioned	released	unavailable
Haiku 4.5	imcs21	test	10014826	symptom_195	10014826	0.00383	1.7691892909351736	not_mentioned		not_mentioned	correct	ok	not_mentioned	released	unavailable
Haiku 4.5	imcs21	test	10014826	symptom_196	10014826	0.00383	1.7691892909351736	not_mentioned		not_mentioned	correct	ok	not_mentioned	released	unavailable
Haiku 4.5	imcs21	test	10014826	symptom_197	10014826	0.00383	1.7691892909351736	not_mentioned		not_mentioned	correct	ok	not_mentioned	released	unavailable
Haiku 4.5	imcs21	test	10014826	symptom_198	10014826	0.00383	1.7691892909351736	not_mentioned		not_mentioned	correct	ok	not_mentioned	released	unavailable
Haiku 4.5	imcs21	test	10014826	symptom_199	10014826	0.00383	1.7691892909351736	not_mentioned		not_mentioned	correct	ok	not_mentioned	released	unavailable
Haiku 4.5	imcs21	test	10014826	symptom_200	10014826	0.00383	1.7691892909351736	not_mentioned		not_mentioned	correct	ok	not_mentioned	released	unavailable
Haiku 4.5	imcs21	test	10014826	symptom_201	10014826	0.00383	1.7691892909351736	not_mentioned		not_mentioned	correct	ok	not_mentioned	released	unavailable
Haiku 4.5	imcs21	test	10014826	symptom_202	10014826	0.00383	1.7691892909351736	not_mentioned		not_mentioned	correct	ok	not_mentioned	released	unavailable
Haiku 4.5	imcs21	test	10014826	symptom_203	10014826	0.00383	1.7691892909351736	not_mentioned		not_mentioned	correct	ok	not_mentioned	released	unavailable
Haiku 4.5	imcs21	test	10014826	symptom_204	10014826	0.00383	1.7691892909351736	not_mentioned		not_mentioned	correct	ok	not_mentioned	released	unavailable
Haiku 4.5	imcs21	test	10014826	symptom_205	10014826	0.00383	1.7691892909351736	not_mentioned		not_mentioned	correct	ok	not_mentioned	released	unavailable
Haiku 4.5	imcs21	test	10014826	symptom_206	10014826	0.00383	1.7691892909351736	not_mentioned		not_mentioned	correct	ok	not_mentioned	released	unavailable
Haiku 4.5	imcs21	test	10014826	symptom_207	10014826	0.00383	1.7691892909351736	not_mentioned		not_mentioned	correct	ok	not_mentioned	released	unavailable
Haiku 4.5	imcs21	test	10014826	symptom_208	10014826	0.00383	1.7691892909351736	positive	0.85	positive	correct	ok	positive	released	reported_percentage
Haiku 4.5	imcs21	test	10014826	symptom_209	10014826	0.00383	1.7691892909351736	not_mentioned		not_mentioned	correct	ok	not_mentioned	released	unavailable
Haiku 4.5	imcs21	test	10014826	symptom_210	10014826	0.00383	1.7691892909351736	not_mentioned		not_mentioned	correct	ok	not_mentioned	released	unavailable
Haiku 4.5	imcs21	test	10014826	symptom_211	10014826	0.00383	1.7691892909351736	not_mentioned		not_mentioned	correct	ok	not_mentioned	released	unavailable
Haiku 4.5	imcs21	test	10014826	symptom_212	10014826	0.00383	1.7691892909351736	not_mentioned		not_mentioned	correct	ok	not_mentioned	released	unavailable
Haiku 4.5	imcs21	test	10014826	symptom_213	10014826	0.00383	1.7691892909351736	not_mentioned		not_mentioned	correct	ok	not_mentioned	released	unavailable
Haiku 4.5	imcs21	test	10014826	symptom_214	10014826	0.00383	1.7691892909351736	not_mentioned		not_mentioned	correct	ok	not_mentioned	released	unavailable
Haiku 4.5	imcs21	test	10014826	symptom_215	10014826	0.00383	1.7691892909351736	not_mentioned		not_mentioned	correct	ok	not_mentioned	released	unavailable
Haiku 4.5	imcs21	test	10014826	symptom_216	10014826	0.00383	1.7691892909351736	not_mentioned		not_mentioned	correct	ok	not_mentioned	released	unavailable
Haiku 4.5	imcs21	test	10014826	symptom_217	10014826	0.00383	1.7691892909351736	not_mentioned		not_mentioned	correct	ok	not_mentioned	released	unavailable
Haiku 4.5	imcs21	test	10014826	symptom_218	10014826	0.00383	1.7691892909351736	not_mentioned		not_mentioned	correct	ok	not_mentioned	released	unavailable
Haiku 4.5	imcs21	test	10014826	symptom_219	10014826	0.00383	1.7691892909351736	not_mentioned		not_mentioned	correct	ok	not_mentioned	released	unavailable
Haiku 4.5	imcs21	test	10014826	symptom_220	10014826	0.00383	1.7691892909351736	not_mentioned		not_mentioned	correct	ok	not_mentioned	released	unavailable
Haiku 4.5	imcs21	test	10014826	symptom_221	10014826	0.00383	1.7691892909351736	not_mentioned		not_mentioned	correct	ok	not_mentioned	released	unavailable
Haiku 4.5	imcs21	test	10014826	symptom_222	10014826	0.00383	1.7691892909351736	not_mentioned		not_mentioned	correct	ok	not_mentioned	released	unavailable
Haiku 4.5	imcs21	test	10014826	symptom_223	10014826	0.00383	1.7691892909351736	not_mentioned		not_mentioned	correct	ok	not_mentioned	released	unavailable
Haiku 4.5	imcs21	test	10014826	symptom_224	10014826	0.00383	1.7691892909351736	not_mentioned		not_mentioned	correct	ok	not_mentioned	released	unavailable
Haiku 4.5	imcs21	test	10014826	symptom_225	10014826	0.00383	1.7691892909351736	not_mentioned		not_mentioned	correct	ok	not_mentioned	released	unavailable
Haiku 4.5	imcs21	test	10014826	symptom_226	10014826	0.00383	1.7691892909351736	not_mentioned		not_mentioned	correct	ok	not_mentioned	released	unavailable
Haiku 4.5	imcs21	test	10014826	symptom_227	10014826	0.00383	1.7691892909351736	not_mentioned		not_mentioned	correct	ok	not_mentioned	released	unavailable
Haiku 4.5	imcs21	test	10014826	symptom_228	10014826	0.00383	1.7691892909351736	not_mentioned		not_mentioned	correct	ok	not_mentioned	released	unavailable
Haiku 4.5	imcs21	test	10014826	symptom_229	10014826	0.00383	1.7691892909351736	not_mentioned		not_mentioned	correct	ok	not_mentioned	released	unavailable
Haiku 4.5	imcs21	test	10014826	symptom_230	10014826	0.00383	1.7691892909351736	not_mentioned		not_mentioned	correct	ok	not_mentioned	released	unavailable
Haiku 4.5	imcs21	test	10014826	symptom_231	10014826	0.00383	1.7691892909351736	not_mentioned		not_mentioned	correct	ok	not_mentioned	released	unavailable
Haiku 4.5	imcs21	test	10014826	symptom_232	10014826	0.00383	1.7691892909351736	not_mentioned		not_mentioned	correct	ok	not_mentioned	released	unavailable
Haiku 4.5	imcs21	test	10014826	symptom_233	10014826	0.00383	1.7691892909351736	not_mentioned		not_mentioned	correct	ok	not_mentioned	released	unavailable
Haiku 4.5	imcs21	test	10014826	symptom_234	10014826	0.00383	1.7691892909351736	not_mentioned		not_mentioned	correct	ok	not_mentioned	released	unavailable
Haiku 4.5	imcs21	test	10014826	symptom_235	10014826	0.00383	1.7691892909351736	not_mentioned		not_mentioned	correct	ok	not_mentioned	released	unavailable
Haiku 4.5	imcs21	test	10014826	symptom_236	10014826	0.00383	1.7691892909351736	not_mentioned		not_mentioned	correct	ok	not_mentioned	released	unavailable
Haiku 4.5	imcs21	test	10014826	symptom_237	10014826	0.00383	1.7691892909351736	not_mentioned		not_mentioned	correct	ok	not_mentioned	released	unavailable
Haiku 4.5	imcs21	test	10014826	symptom_238	10014826	0.00383	1.7691892909351736	not_mentioned		not_mentioned	correct	ok	not_mentioned	released	unavailable
Haiku 4.5	imcs21	test	10014826	symptom_239	10014826	0.00383	1.7691892909351736	not_mentioned		not_mentioned	correct	ok	not_mentioned	released	unavailable
Haiku 4.5	imcs21	test	10014826	symptom_240	10014826	0.00383	1.7691892909351736	not_mentioned		not_mentioned	correct	ok	not_mentioned	released	unavailable
Haiku 4.5	imcs21	test	10014826	symptom_241	10014826	0.00383	1.7691892909351736	not_mentioned		not_mentioned	correct	ok	not_mentioned	released	unavailable
Haiku 4.5	imcs21	test	10014826	symptom_242	10014826	0.00383	1.7691892909351736	not_mentioned		not_mentioned	correct	ok	not_mentioned	released	unavailable
Haiku 4.5	imcs21	test	10014826	symptom_243	10014826	0.00383	1.7691892909351736	not_mentioned		not_mentioned	correct	ok	not_mentioned	released	unavailable
Haiku 4.5	imcs21	test	10014826	symptom_244	10014826	0.00383	1.7691892909351736	not_mentioned		not_mentioned	correct	ok	not_mentioned	released	unavailable
Haiku 4.5	imcs21	test	10014826	symptom_245	10014826	0.00383	1.7691892909351736	not_mentioned		not_mentioned	correct	ok	not_mentioned	released	unavailable
Haiku 4.5	imcs21	test	10014826	symptom_246	10014826	0.00383	1.7691892909351736	not_mentioned		not_mentioned	correct	ok	not_mentioned	released	unavailable
Haiku 4.5	imcs21	test	10014826	symptom_247	10014826	0.00383	1.7691892909351736	not_mentioned		not_mentioned	correct	ok	not_mentioned	released	unavailable
Haiku 4.5	imcs21	test	10014826	symptom_248	10014826	0.00383	1.7691892909351736	not_mentioned		not_mentioned	correct	ok	not_mentioned	released	unavailable
Haiku 4.5	imcs21	test	10014826	symptom_249	10014826	0.00383	1.7691892909351736	not_mentioned		not_mentioned	correct	ok	not_mentioned	released	unavailable
Haiku 4.5	imcs21	test	10014826	symptom_250	10014826	0.00383	1.7691892909351736	not_mentioned		not_mentioned	correct	ok	not_mentioned	released	unavailable
Haiku 4.5	imcs21	test	10014826	symptom_251	10014826	0.00383	1.7691892909351736	not_mentioned		not_mentioned	correct	ok	not_mentioned	released	unavailable
Haiku 4.5	imcs21	test	10014826	symptom_252	10014826	0.00383	1.7691892909351736	not_mentioned		not_mentioned	correct	ok	not_mentioned	released	unavailable
Haiku 4.5	imcs21	test	10014826	symptom_253	10014826	0.00383	1.7691892909351736	not_mentioned		not_mentioned	correct	ok	not_mentioned	released	unavailable
Haiku 4.5	imcs21	test	10014826	symptom_254	10014826	0.00383	1.7691892909351736	not_mentioned		not_mentioned	correct	ok	not_mentioned	released	unavailable
Haiku 4.5	imcs21	test	10014826	symptom_255	10014826	0.00383	1.7691892909351736	not_mentioned		not_mentioned	correct	ok	not_mentioned	released	unavailable
Haiku 4.5	imcs21	test	10014826	symptom_256	10014826	0.00383	1.7691892909351736	not_mentioned		not_mentioned	correct	ok	not_mentioned	released	unavailable
Haiku 4.5	imcs21	test	10014826	symptom_257	10014826	0.00383	1.7691892909351736	not_mentioned		not_mentioned	correct	ok	not_mentioned	released	unavailable
Haiku 4.5	imcs21	test	10014826	symptom_258	10014826	0.00383	1.7691892909351736	not_mentioned		not_mentioned	correct	ok	not_mentioned	released	unavailable
Haiku 4.5	imcs21	test	10014826	symptom_259	10014826	0.00383	1.7691892909351736	not_mentioned		not_mentioned	correct	ok	not_mentioned	released	unavailable
Haiku 4.5	imcs21	test	10014826	symptom_260	10014826	0.00383	1.7691892909351736	not_mentioned		not_mentioned	correct	ok	not_mentioned	released	unavailable
Haiku 4.5	imcs21	test	10014826	symptom_261	10014826	0.00383	1.7691892909351736	not_mentioned		not_mentioned	correct	ok	not_mentioned	released	unavailable
Haiku 4.5	imcs21	test	10014826	symptom_262	10014826	0.00383	1.7691892909351736	not_mentioned		not_mentioned	correct	ok	not_mentioned	released	unavailable
Haiku 4.5	imcs21	test	10014826	symptom_263	10014826	0.00383	1.7691892909351736	not_mentioned		not_mentioned	correct	ok	not_mentioned	released	unavailable
Haiku 4.5	imcs21	test	10014826	symptom_264	10014826	0.00383	1.7691892909351736	not_mentioned		not_mentioned	correct	ok	not_mentioned	released	unavailable
Haiku 4.5	imcs21	test	10014826	symptom_265	10014826	0.00383	1.7691892909351736	not_mentioned		not_mentioned	correct	ok	not_mentioned	released	unavailable
Haiku 4.5	imcs21	test	10014826	symptom_266	10014826	0.00383	1.7691892909351736	not_mentioned		not_mentioned	correct	ok	not_mentioned	released	unavailable
Haiku 4.5	imcs21	test	10014826	symptom_267	10014826	0.00383	1.7691892909351736	not_mentioned		not_mentioned	correct	ok	not_mentioned	released	unavailable
Haiku 4.5	imcs21	test	10014826	symptom_268	10014826	0.00383	1.7691892909351736	not_mentioned		not_mentioned	correct	ok	not_mentioned	released	unavailable
Haiku 4.5	imcs21	test	10014826	symptom_269	10014826	0.00383	1.7691892909351736	not_mentioned		not_mentioned	correct	ok	not_mentioned	released	unavailable
Haiku 4.5	imcs21	test	10014826	symptom_270	10014826	0.00383	1.7691892909351736	not_mentioned		not_mentioned	correct	ok	not_mentioned	released	unavailable
Haiku 4.5	imcs21	test	10014826	symptom_271	10014826	0.00383	1.7691892909351736	not_mentioned		not_mentioned	correct	ok	not_mentioned	released	unavailable
Haiku 4.5	imcs21	test	10014826	symptom_272	10014826	0.00383	1.7691892909351736	not_mentioned		not_mentioned	correct	ok	not_mentioned	released	unavailable
Haiku 4.5	imcs21	test	10014826	symptom_273	10014826	0.00383	1.7691892909351736	not_mentioned		not_mentioned	correct	ok	not_mentioned	released	unavailable
Haiku 4.5	imcs21	test	10014826	symptom_274	10014826	0.00383	1.7691892909351736	not_mentioned		not_mentioned	correct	ok	not_mentioned	released	unavailable
Haiku 4.5	imcs21	test	10014826	symptom_275	10014826	0.00383	1.7691892909351736	not_mentioned		not_mentioned	correct	ok	not_mentioned	released	unavailable
Haiku 4.5	imcs21	test	10014826	symptom_276	10014826	0.00383	1.7691892909351736	not_mentioned		not_mentioned	correct	ok	not_mentioned	released	unavailable
Haiku 4.5	imcs21	test	10014826	symptom_277	10014826	0.00383	1.7691892909351736	not_mentioned		not_mentioned	correct	ok	not_mentioned	released	unavailable
Haiku 4.5	imcs21	test	10014826	symptom_278	10014826	0.00383	1.7691892909351736	not_mentioned		not_mentioned	correct	ok	not_mentioned	released	unavailable
Haiku 4.5	imcs21	test	10014826	symptom_279	10014826	0.00383	1.7691892909351736	not_mentioned		not_mentioned	correct	ok	not_mentioned	released	unavailable
Haiku 4.5	imcs21	test	10014826	symptom_280	10014826	0.00383	1.7691892909351736	not_mentioned		not_mentioned	correct	ok	not_mentioned	released	unavailable
Haiku 4.5	imcs21	test	10014826	symptom_281	10014826	0.00383	1.7691892909351736	not_mentioned		not_mentioned	correct	ok	not_mentioned	released	unavailable
Haiku 4.5	imcs21	test	10014826	symptom_282	10014826	0.00383	1.7691892909351736	not_mentioned		not_mentioned	correct	ok	not_mentioned	released	unavailable
Haiku 4.5	imcs21	test	10014826	symptom_283	10014826	0.00383	1.7691892909351736	not_mentioned		not_mentioned	correct	ok	not_mentioned	released	unavailable
Haiku 4.5	imcs21	test	10014826	symptom_284	10014826	0.00383	1.7691892909351736	not_mentioned		not_mentioned	correct	ok	not_mentioned	released	unavailable
Haiku 4.5	imcs21	test	10014826	symptom_285	10014826	0.00383	1.7691892909351736	not_mentioned		not_mentioned	correct	ok	not_mentioned	released	unavailable
Haiku 4.5	imcs21	test	10014826	symptom_286	10014826	0.00383	1.7691892909351736	not_mentioned		not_mentioned	correct	ok	not_mentioned	released	unavailable
Haiku 4.5	imcs21	test	10014826	symptom_287	10014826	0.00383	1.7691892909351736	not_mentioned		not_mentioned	correct	ok	not_mentioned	released	unavailable
Haiku 4.5	imcs21	test	10014826	symptom_288	10014826	0.00383	1.7691892909351736	not_mentioned		not_mentioned	correct	ok	not_mentioned	released	unavailable
Haiku 4.5	imcs21	test	10014826	symptom_289	10014826	0.00383	1.7691892909351736	not_mentioned		not_mentioned	correct	ok	not_mentioned	released	unavailable
Haiku 4.5	imcs21	test	10014826	symptom_290	10014826	0.00383	1.7691892909351736	not_mentioned		not_mentioned	correct	ok	not_mentioned	released	unavailable
Haiku 4.5	imcs21	test	10014826	symptom_291	10014826	0.00383	1.7691892909351736	not_mentioned		not_mentioned	correct	ok	not_mentioned	released	unavailable
Haiku 4.5	imcs21	test	10014826	symptom_292	10014826	0.00383	1.7691892909351736	not_mentioned		not_mentioned	correct	ok	not_mentioned	released	unavailable
Haiku 4.5	imcs21	test	10014826	symptom_293	10014826	0.00383	1.7691892909351736	not_mentioned		not_mentioned	correct	ok	not_mentioned	released	unavailable
Haiku 4.5	imcs21	test	10014826	symptom_294	10014826	0.00383	1.7691892909351736	not_mentioned		not_mentioned	correct	ok	not_mentioned	released	unavailable
Haiku 4.5	imcs21	test	10014826	symptom_295	10014826	0.00383	1.7691892909351736	not_mentioned		not_mentioned	correct	ok	not_mentioned	released	unavailable
Haiku 4.5	imcs21	test	10014826	symptom_296	10014826	0.00383	1.7691892909351736	not_mentioned		not_mentioned	correct	ok	not_mentioned	released	unavailable
Haiku 4.5	imcs21	test	10014826	symptom_297	10014826	0.00383	1.7691892909351736	not_mentioned		not_mentioned	correct	ok	not_mentioned	released	unavailable
Haiku 4.5	imcs21	test	10014826	symptom_298	10014826	0.00383	1.7691892909351736	not_mentioned		not_mentioned	correct	ok	not_mentioned	released	unavailable
Haiku 4.5	imcs21	test	10014826	symptom_299	10014826	0.00383	1.7691892909351736	not_mentioned		not_mentioned	correct	ok	not_mentioned	released	unavailable
Haiku 4.5	imcs21	test	10014826	symptom_300	10014826	0.00383	1.7691892909351736	not_mentioned		not_mentioned	correct	ok	not_mentioned	released	unavailable
Haiku 4.5	imcs21	test	10014826	symptom_301	10014826	0.00383	1.7691892909351736	not_mentioned		not_mentioned	correct	ok	not_mentioned	released	unavailable
Haiku 4.5	imcs21	test	10014826	symptom_302	10014826	0.00383	1.7691892909351736	not_mentioned		not_mentioned	correct	ok	not_mentioned	released	unavailable
Haiku 4.5	imcs21	test	10014826	symptom_303	10014826	0.00383	1.7691892909351736	not_mentioned		not_mentioned	correct	ok	not_mentioned	released	unavailable
Haiku 4.5	imcs21	test	10014826	symptom_304	10014826	0.00383	1.7691892909351736	not_mentioned		not_mentioned	correct	ok	not_mentioned	released	unavailable
Haiku 4.5	imcs21	test	10014826	symptom_305	10014826	0.00383	1.7691892909351736	not_mentioned		not_mentioned	correct	ok	not_mentioned	released	unavailable
Haiku 4.5	imcs21	test	10014826	symptom_306	10014826	0.00383	1.7691892909351736	not_mentioned		not_mentioned	correct	ok	not_mentioned	released	unavailable
Haiku 4.5	imcs21	test	10014826	symptom_307	10014826	0.00383	1.7691892909351736	not_mentioned		not_mentioned	correct	ok	not_mentioned	released	unavailable
Haiku 4.5	imcs21	test	10014826	symptom_308	10014826	0.00383	1.7691892909351736	not_mentioned		not_mentioned	correct	ok	not_mentioned	released	unavailable
Haiku 4.5	imcs21	test	10014826	symptom_309	10014826	0.00383	1.7691892909351736	not_mentioned		not_mentioned	correct	ok	not_mentioned	released	unavailable
Haiku 4.5	imcs21	test	10014826	symptom_310	10014826	0.00383	1.7691892909351736	not_mentioned		not_mentioned	correct	ok	not_mentioned	released	unavailable
Haiku 4.5	imcs21	test	10014826	symptom_311	10014826	0.00383	1.7691892909351736	not_mentioned		not_mentioned	correct	ok	not_mentioned	released	unavailable
Haiku 4.5	imcs21	test	10014826	symptom_312	10014826	0.00383	1.7691892909351736	not_mentioned		not_mentioned	correct	ok	not_mentioned	released	unavailable
Haiku 4.5	imcs21	test	10014826	symptom_313	10014826	0.00383	1.7691892909351736	not_mentioned		not_mentioned	correct	ok	not_mentioned	released	unavailable
Haiku 4.5	imcs21	test	10014826	symptom_314	10014826	0.00383	1.7691892909351736	not_mentioned		not_mentioned	correct	ok	not_mentioned	released	unavailable
Haiku 4.5	imcs21	test	10014826	symptom_315	10014826	0.00383	1.7691892909351736	not_mentioned		not_mentioned	correct	ok	not_mentioned	released	unavailable
Haiku 4.5	imcs21	test	10014826	symptom_316	10014826	0.00383	1.7691892909351736	not_mentioned		not_mentioned	correct	ok	not_mentioned	released	unavailable
Haiku 4.5	imcs21	test	10014826	symptom_317	10014826	0.00383	1.7691892909351736	not_mentioned		not_mentioned	correct	ok	not_mentioned	released	unavailable
Haiku 4.5	imcs21	test	10014826	symptom_318	10014826	0.00383	1.7691892909351736	not_mentioned		not_mentioned	correct	ok	not_mentioned	released	unavailable
Haiku 4.5	imcs21	test	10014826	symptom_319	10014826	0.00383	1.7691892909351736	not_mentioned		not_mentioned	correct	ok	not_mentioned	released	unavailable
Haiku 4.5	imcs21	test	10014826	symptom_320	10014826	0.00383	1.7691892909351736	not_mentioned		not_mentioned	correct	ok	not_mentioned	released	unavailable
Haiku 4.5	imcs21	test	10014826	symptom_321	10014826	0.00383	1.7691892909351736	not_mentioned		not_mentioned	correct	ok	not_mentioned	released	unavailable
Haiku 4.5	imcs21	test	10014826	symptom_322	10014826	0.00383	1.7691892909351736	not_mentioned		not_mentioned	correct	ok	not_mentioned	released	unavailable
Haiku 4.5	imcs21	test	10014826	symptom_323	10014826	0.00383	1.7691892909351736	not_mentioned		not_mentioned	correct	ok	not_mentioned	released	unavailable
Haiku 4.5	imcs21	test	10014826	symptom_324	10014826	0.00383	1.7691892909351736	not_mentioned		not_mentioned	correct	ok	not_mentioned	released	unavailable
Haiku 4.5	imcs21	test	10014826	symptom_325	10014826	0.00383	1.7691892909351736	not_mentioned		not_mentioned	correct	ok	not_mentioned	released	unavailable
Haiku 4.5	imcs21	test	10014826	symptom_326	10014826	0.00383	1.7691892909351736	not_mentioned		not_mentioned	correct	ok	not_mentioned	released	unavailable
Haiku 4.5	imcs21	test	10014826	symptom_327	10014826	0.00383	1.7691892909351736	not_mentioned		not_mentioned	correct	ok	not_mentioned	released	unavailable
Haiku 4.5	imcs21	test	10014826	symptom_328	10014826	0.00383	1.7691892909351736	not_mentioned		not_mentioned	correct	ok	not_mentioned	released	unavailable
Haiku 4.5	imcs21	test	10014826	symptom_329	10014826	0.00383	1.7691892909351736	not_mentioned		not_mentioned	correct	ok	not_mentioned	released	unavailable
Haiku 4.5	imcs21	test	10014826	symptom_330	10014826	0.00383	1.7691892909351736	not_mentioned		not_mentioned	correct	ok	not_mentioned	released	unavailable
Haiku 4.5	imcs21	test	10015450	symptom_000	10015450	0.003446	1.3040890840347856	not_mentioned		not_mentioned	correct	ok	not_mentioned	released	unavailable
Haiku 4.5	imcs21	test	10015450	symptom_001	10015450	0.003446	1.3040890840347856	not_mentioned		not_mentioned	correct	ok	not_mentioned	released	unavailable
Haiku 4.5	imcs21	test	10015450	symptom_002	10015450	0.003446	1.3040890840347856	not_mentioned		not_mentioned	correct	ok	not_mentioned	released	unavailable
Haiku 4.5	imcs21	test	10015450	symptom_003	10015450	0.003446	1.3040890840347856	not_mentioned		not_mentioned	correct	ok	not_mentioned	released	unavailable
Haiku 4.5	imcs21	test	10015450	symptom_004	10015450	0.003446	1.3040890840347856	not_mentioned		not_mentioned	correct	ok	not_mentioned	released	unavailable
Haiku 4.5	imcs21	test	10015450	symptom_005	10015450	0.003446	1.3040890840347856	not_mentioned		not_mentioned	correct	ok	not_mentioned	released	unavailable
Haiku 4.5	imcs21	test	10015450	symptom_006	10015450	0.003446	1.3040890840347856	not_mentioned		not_mentioned	correct	ok	not_mentioned	released	unavailable
Haiku 4.5	imcs21	test	10015450	symptom_007	10015450	0.003446	1.3040890840347856	not_mentioned		not_mentioned	correct	ok	not_mentioned	released	unavailable
Haiku 4.5	imcs21	test	10015450	symptom_008	10015450	0.003446	1.3040890840347856	not_mentioned		not_mentioned	correct	ok	not_mentioned	released	unavailable
Haiku 4.5	imcs21	test	10015450	symptom_009	10015450	0.003446	1.3040890840347856	not_mentioned		not_mentioned	correct	ok	not_mentioned	released	unavailable
Haiku 4.5	imcs21	test	10015450	symptom_010	10015450	0.003446	1.3040890840347856	not_mentioned		not_mentioned	correct	ok	not_mentioned	released	unavailable
Haiku 4.5	imcs21	test	10015450	symptom_011	10015450	0.003446	1.3040890840347856	not_mentioned		not_mentioned	correct	ok	not_mentioned	released	unavailable
Haiku 4.5	imcs21	test	10015450	symptom_012	10015450	0.003446	1.3040890840347856	not_mentioned		not_mentioned	correct	ok	not_mentioned	released	unavailable
Haiku 4.5	imcs21	test	10015450	symptom_013	10015450	0.003446	1.3040890840347856	not_mentioned		not_mentioned	correct	ok	not_mentioned	released	unavailable
Haiku 4.5	imcs21	test	10015450	symptom_014	10015450	0.003446	1.3040890840347856	not_mentioned		not_mentioned	correct	ok	not_mentioned	released	unavailable
Haiku 4.5	imcs21	test	10015450	symptom_015	10015450	0.003446	1.3040890840347856	not_mentioned		not_mentioned	correct	ok	not_mentioned	released	unavailable
Haiku 4.5	imcs21	test	10015450	symptom_016	10015450	0.003446	1.3040890840347856	positive	0.85	positive	correct	ok	positive	released	reported_percentage
Haiku 4.5	imcs21	test	10015450	symptom_017	10015450	0.003446	1.3040890840347856	not_mentioned		not_mentioned	correct	ok	not_mentioned	released	unavailable
Haiku 4.5	imcs21	test	10015450	symptom_018	10015450	0.003446	1.3040890840347856	not_mentioned		not_mentioned	correct	ok	not_mentioned	released	unavailable
Haiku 4.5	imcs21	test	10015450	symptom_019	10015450	0.003446	1.3040890840347856	not_mentioned		not_mentioned	correct	ok	not_mentioned	released	unavailable
Haiku 4.5	imcs21	test	10015450	symptom_020	10015450	0.003446	1.3040890840347856	not_mentioned		not_mentioned	correct	ok	not_mentioned	released	unavailable
Haiku 4.5	imcs21	test	10015450	symptom_021	10015450	0.003446	1.3040890840347856	not_mentioned		not_mentioned	correct	ok	not_mentioned	released	unavailable
Haiku 4.5	imcs21	test	10015450	symptom_022	10015450	0.003446	1.3040890840347856	not_mentioned		not_mentioned	correct	ok	not_mentioned	released	unavailable
Haiku 4.5	imcs21	test	10015450	symptom_023	10015450	0.003446	1.3040890840347856	not_mentioned		not_mentioned	correct	ok	not_mentioned	released	unavailable
Haiku 4.5	imcs21	test	10015450	symptom_024	10015450	0.003446	1.3040890840347856	not_mentioned		not_mentioned	correct	ok	not_mentioned	released	unavailable
Haiku 4.5	imcs21	test	10015450	symptom_025	10015450	0.003446	1.3040890840347856	not_mentioned		not_mentioned	correct	ok	not_mentioned	released	unavailable
Haiku 4.5	imcs21	test	10015450	symptom_026	10015450	0.003446	1.3040890840347856	not_mentioned		not_mentioned	correct	ok	not_mentioned	released	unavailable
Haiku 4.5	imcs21	test	10015450	symptom_027	10015450	0.003446	1.3040890840347856	not_mentioned		not_mentioned	correct	ok	not_mentioned	released	unavailable
Haiku 4.5	imcs21	test	10015450	symptom_028	10015450	0.003446	1.3040890840347856	not_mentioned		not_mentioned	correct	ok	not_mentioned	released	unavailable
Haiku 4.5	imcs21	test	10015450	symptom_029	10015450	0.003446	1.3040890840347856	not_mentioned		not_mentioned	correct	ok	not_mentioned	released	unavailable
Haiku 4.5	imcs21	test	10015450	symptom_030	10015450	0.003446	1.3040890840347856	not_mentioned		not_mentioned	correct	ok	not_mentioned	released	unavailable
Haiku 4.5	imcs21	test	10015450	symptom_031	10015450	0.003446	1.3040890840347856	not_mentioned		not_mentioned	correct	ok	not_mentioned	released	unavailable
Haiku 4.5	imcs21	test	10015450	symptom_032	10015450	0.003446	1.3040890840347856	not_mentioned		not_mentioned	correct	ok	not_mentioned	released	unavailable
Haiku 4.5	imcs21	test	10015450	symptom_033	10015450	0.003446	1.3040890840347856	not_mentioned		not_mentioned	correct	ok	not_mentioned	released	unavailable
Haiku 4.5	imcs21	test	10015450	symptom_034	10015450	0.003446	1.3040890840347856	not_mentioned		not_mentioned	correct	ok	not_mentioned	released	unavailable
Haiku 4.5	imcs21	test	10015450	symptom_035	10015450	0.003446	1.3040890840347856	not_mentioned		not_mentioned	correct	ok	not_mentioned	released	unavailable
Haiku 4.5	imcs21	test	10015450	symptom_036	10015450	0.003446	1.3040890840347856	not_mentioned		not_mentioned	correct	ok	not_mentioned	released	unavailable
Haiku 4.5	imcs21	test	10015450	symptom_037	10015450	0.003446	1.3040890840347856	not_mentioned		not_mentioned	correct	ok	not_mentioned	released	unavailable
Haiku 4.5	imcs21	test	10015450	symptom_038	10015450	0.003446	1.3040890840347856	not_mentioned		not_mentioned	correct	ok	not_mentioned	released	unavailable
Haiku 4.5	imcs21	test	10015450	symptom_039	10015450	0.003446	1.3040890840347856	not_mentioned		not_mentioned	correct	ok	not_mentioned	released	unavailable
Haiku 4.5	imcs21	test	10015450	symptom_040	10015450	0.003446	1.3040890840347856	not_mentioned		not_mentioned	correct	ok	not_mentioned	released	unavailable
Haiku 4.5	imcs21	test	10015450	symptom_041	10015450	0.003446	1.3040890840347856	not_mentioned		not_mentioned	correct	ok	not_mentioned	released	unavailable
Haiku 4.5	imcs21	test	10015450	symptom_042	10015450	0.003446	1.3040890840347856	not_mentioned		not_mentioned	correct	ok	not_mentioned	released	unavailable
Haiku 4.5	imcs21	test	10015450	symptom_043	10015450	0.003446	1.3040890840347856	not_mentioned		not_mentioned	correct	ok	not_mentioned	released	unavailable
Haiku 4.5	imcs21	test	10015450	symptom_044	10015450	0.003446	1.3040890840347856	not_mentioned		not_mentioned	correct	ok	not_mentioned	released	unavailable
Haiku 4.5	imcs21	test	10015450	symptom_045	10015450	0.003446	1.3040890840347856	not_mentioned		not_mentioned	correct	ok	not_mentioned	released	unavailable
Haiku 4.5	imcs21	test	10015450	symptom_046	10015450	0.003446	1.3040890840347856	not_mentioned		not_mentioned	correct	ok	not_mentioned	released	unavailable
Haiku 4.5	imcs21	test	10015450	symptom_047	10015450	0.003446	1.3040890840347856	not_mentioned		not_mentioned	correct	ok	not_mentioned	released	unavailable
Haiku 4.5	imcs21	test	10015450	symptom_048	10015450	0.003446	1.3040890840347856	not_mentioned		not_mentioned	correct	ok	not_mentioned	released	unavailable
Haiku 4.5	imcs21	test	10015450	symptom_049	10015450	0.003446	1.3040890840347856	not_mentioned		not_mentioned	correct	ok	not_mentioned	released	unavailable
Haiku 4.5	imcs21	test	10015450	symptom_050	10015450	0.003446	1.3040890840347856	not_mentioned		not_mentioned	correct	ok	not_mentioned	released	unavailable
Haiku 4.5	imcs21	test	10015450	symptom_051	10015450	0.003446	1.3040890840347856	not_mentioned		not_mentioned	correct	ok	not_mentioned	released	unavailable
Haiku 4.5	imcs21	test	10015450	symptom_052	10015450	0.003446	1.3040890840347856	not_mentioned		not_mentioned	correct	ok	not_mentioned	released	unavailable
Haiku 4.5	imcs21	test	10015450	symptom_053	10015450	0.003446	1.3040890840347856	not_mentioned		not_mentioned	correct	ok	not_mentioned	released	unavailable
Haiku 4.5	imcs21	test	10015450	symptom_054	10015450	0.003446	1.3040890840347856	not_mentioned		not_mentioned	correct	ok	not_mentioned	released	unavailable
Haiku 4.5	imcs21	test	10015450	symptom_055	10015450	0.003446	1.3040890840347856	not_mentioned		not_mentioned	correct	ok	not_mentioned	released	unavailable
Haiku 4.5	imcs21	test	10015450	symptom_056	10015450	0.003446	1.3040890840347856	not_mentioned		not_mentioned	correct	ok	not_mentioned	released	unavailable
Haiku 4.5	imcs21	test	10015450	symptom_057	10015450	0.003446	1.3040890840347856	not_mentioned		not_mentioned	correct	ok	not_mentioned	released	unavailable
Haiku 4.5	imcs21	test	10015450	symptom_058	10015450	0.003446	1.3040890840347856	not_mentioned		not_mentioned	correct	ok	not_mentioned	released	unavailable
Haiku 4.5	imcs21	test	10015450	symptom_059	10015450	0.003446	1.3040890840347856	not_mentioned		not_mentioned	correct	ok	not_mentioned	released	unavailable
Haiku 4.5	imcs21	test	10015450	symptom_060	10015450	0.003446	1.3040890840347856	not_mentioned		not_mentioned	correct	ok	not_mentioned	released	unavailable
Haiku 4.5	imcs21	test	10015450	symptom_061	10015450	0.003446	1.3040890840347856	not_mentioned		not_mentioned	correct	ok	not_mentioned	released	unavailable
Haiku 4.5	imcs21	test	10015450	symptom_062	10015450	0.003446	1.3040890840347856	not_mentioned		not_mentioned	correct	ok	not_mentioned	released	unavailable
Haiku 4.5	imcs21	test	10015450	symptom_063	10015450	0.003446	1.3040890840347856	not_mentioned		not_mentioned	correct	ok	not_mentioned	released	unavailable
Haiku 4.5	imcs21	test	10015450	symptom_064	10015450	0.003446	1.3040890840347856	not_mentioned		not_mentioned	correct	ok	not_mentioned	released	unavailable
Haiku 4.5	imcs21	test	10015450	symptom_065	10015450	0.003446	1.3040890840347856	not_mentioned		not_mentioned	correct	ok	not_mentioned	released	unavailable
Haiku 4.5	imcs21	test	10015450	symptom_066	10015450	0.003446	1.3040890840347856	not_mentioned		not_mentioned	correct	ok	not_mentioned	released	unavailable
Haiku 4.5	imcs21	test	10015450	symptom_067	10015450	0.003446	1.3040890840347856	not_mentioned		not_mentioned	correct	ok	not_mentioned	released	unavailable
Haiku 4.5	imcs21	test	10015450	symptom_068	10015450	0.003446	1.3040890840347856	not_mentioned		not_mentioned	correct	ok	not_mentioned	released	unavailable
Haiku 4.5	imcs21	test	10015450	symptom_069	10015450	0.003446	1.3040890840347856	not_mentioned		not_mentioned	correct	ok	not_mentioned	released	unavailable
Haiku 4.5	imcs21	test	10015450	symptom_070	10015450	0.003446	1.3040890840347856	not_mentioned		not_mentioned	correct	ok	not_mentioned	released	unavailable
Haiku 4.5	imcs21	test	10015450	symptom_071	10015450	0.003446	1.3040890840347856	not_mentioned		not_mentioned	correct	ok	not_mentioned	released	unavailable
Haiku 4.5	imcs21	test	10015450	symptom_072	10015450	0.003446	1.3040890840347856	not_mentioned		not_mentioned	correct	ok	not_mentioned	released	unavailable
Haiku 4.5	imcs21	test	10015450	symptom_073	10015450	0.003446	1.3040890840347856	not_mentioned		not_mentioned	correct	ok	not_mentioned	released	unavailable
Haiku 4.5	imcs21	test	10015450	symptom_074	10015450	0.003446	1.3040890840347856	not_mentioned		not_mentioned	correct	ok	not_mentioned	released	unavailable
Haiku 4.5	imcs21	test	10015450	symptom_075	10015450	0.003446	1.3040890840347856	not_mentioned		not_mentioned	correct	ok	not_mentioned	released	unavailable
Haiku 4.5	imcs21	test	10015450	symptom_076	10015450	0.003446	1.3040890840347856	not_mentioned		not_mentioned	correct	ok	not_mentioned	released	unavailable
Haiku 4.5	imcs21	test	10015450	symptom_077	10015450	0.003446	1.3040890840347856	not_mentioned		not_mentioned	correct	ok	not_mentioned	released	unavailable
Haiku 4.5	imcs21	test	10015450	symptom_078	10015450	0.003446	1.3040890840347856	not_mentioned		not_mentioned	correct	ok	not_mentioned	released	unavailable
Haiku 4.5	imcs21	test	10015450	symptom_079	10015450	0.003446	1.3040890840347856	not_mentioned		not_mentioned	correct	ok	not_mentioned	released	unavailable
Haiku 4.5	imcs21	test	10015450	symptom_080	10015450	0.003446	1.3040890840347856	not_mentioned		not_mentioned	correct	ok	not_mentioned	released	unavailable
Haiku 4.5	imcs21	test	10015450	symptom_081	10015450	0.003446	1.3040890840347856	not_mentioned		not_mentioned	correct	ok	not_mentioned	released	unavailable
Haiku 4.5	imcs21	test	10015450	symptom_082	10015450	0.003446	1.3040890840347856	not_mentioned		positive	incorrect	ok	positive	released	unavailable
Haiku 4.5	imcs21	test	10015450	symptom_083	10015450	0.003446	1.3040890840347856	not_mentioned		not_mentioned	correct	ok	not_mentioned	released	unavailable
Haiku 4.5	imcs21	test	10015450	symptom_084	10015450	0.003446	1.3040890840347856	not_mentioned		not_mentioned	correct	ok	not_mentioned	released	unavailable
Haiku 4.5	imcs21	test	10015450	symptom_085	10015450	0.003446	1.3040890840347856	not_mentioned		not_mentioned	correct	ok	not_mentioned	released	unavailable
Haiku 4.5	imcs21	test	10015450	symptom_086	10015450	0.003446	1.3040890840347856	not_mentioned		not_mentioned	correct	ok	not_mentioned	released	unavailable
Haiku 4.5	imcs21	test	10015450	symptom_087	10015450	0.003446	1.3040890840347856	not_mentioned		not_mentioned	correct	ok	not_mentioned	released	unavailable
Haiku 4.5	imcs21	test	10015450	symptom_088	10015450	0.003446	1.3040890840347856	not_mentioned		not_mentioned	correct	ok	not_mentioned	released	unavailable
Haiku 4.5	imcs21	test	10015450	symptom_089	10015450	0.003446	1.3040890840347856	not_mentioned		not_mentioned	correct	ok	not_mentioned	released	unavailable
Haiku 4.5	imcs21	test	10015450	symptom_090	10015450	0.003446	1.3040890840347856	not_mentioned		not_mentioned	correct	ok	not_mentioned	released	unavailable
Haiku 4.5	imcs21	test	10015450	symptom_091	10015450	0.003446	1.3040890840347856	not_mentioned		not_mentioned	correct	ok	not_mentioned	released	unavailable
Haiku 4.5	imcs21	test	10015450	symptom_092	10015450	0.003446	1.3040890840347856	not_mentioned		not_mentioned	correct	ok	not_mentioned	released	unavailable
Haiku 4.5	imcs21	test	10015450	symptom_093	10015450	0.003446	1.3040890840347856	not_mentioned		not_mentioned	correct	ok	not_mentioned	released	unavailable
Haiku 4.5	imcs21	test	10015450	symptom_094	10015450	0.003446	1.3040890840347856	not_mentioned		not_mentioned	correct	ok	not_mentioned	released	unavailable
Haiku 4.5	imcs21	test	10015450	symptom_095	10015450	0.003446	1.3040890840347856	not_mentioned		not_mentioned	correct	ok	not_mentioned	released	unavailable
Haiku 4.5	imcs21	test	10015450	symptom_096	10015450	0.003446	1.3040890840347856	not_mentioned		not_mentioned	correct	ok	not_mentioned	released	unavailable
Haiku 4.5	imcs21	test	10015450	symptom_097	10015450	0.003446	1.3040890840347856	not_mentioned		not_mentioned	correct	ok	not_mentioned	released	unavailable
Haiku 4.5	imcs21	test	10015450	symptom_098	10015450	0.003446	1.3040890840347856	not_mentioned		not_mentioned	correct	ok	not_mentioned	released	unavailable
Haiku 4.5	imcs21	test	10015450	symptom_099	10015450	0.003446	1.3040890840347856	not_mentioned		not_mentioned	correct	ok	not_mentioned	released	unavailable
Haiku 4.5	imcs21	test	10015450	symptom_100	10015450	0.003446	1.3040890840347856	not_mentioned		not_mentioned	correct	ok	not_mentioned	released	unavailable
Haiku 4.5	imcs21	test	10015450	symptom_101	10015450	0.003446	1.3040890840347856	not_mentioned		not_mentioned	correct	ok	not_mentioned	released	unavailable
Haiku 4.5	imcs21	test	10015450	symptom_102	10015450	0.003446	1.3040890840347856	not_mentioned		not_mentioned	correct	ok	not_mentioned	released	unavailable
Haiku 4.5	imcs21	test	10015450	symptom_103	10015450	0.003446	1.3040890840347856	not_mentioned		not_mentioned	correct	ok	not_mentioned	released	unavailable
Haiku 4.5	imcs21	test	10015450	symptom_104	10015450	0.003446	1.3040890840347856	not_mentioned		not_mentioned	correct	ok	not_mentioned	released	unavailable
Haiku 4.5	imcs21	test	10015450	symptom_105	10015450	0.003446	1.3040890840347856	not_mentioned		not_mentioned	correct	ok	not_mentioned	released	unavailable
Haiku 4.5	imcs21	test	10015450	symptom_106	10015450	0.003446	1.3040890840347856	not_mentioned		not_mentioned	correct	ok	not_mentioned	released	unavailable
Haiku 4.5	imcs21	test	10015450	symptom_107	10015450	0.003446	1.3040890840347856	not_mentioned		not_mentioned	correct	ok	not_mentioned	released	unavailable
Haiku 4.5	imcs21	test	10015450	symptom_108	10015450	0.003446	1.3040890840347856	not_mentioned		not_mentioned	correct	ok	not_mentioned	released	unavailable
Haiku 4.5	imcs21	test	10015450	symptom_109	10015450	0.003446	1.3040890840347856	not_mentioned		not_mentioned	correct	ok	not_mentioned	released	unavailable
Haiku 4.5	imcs21	test	10015450	symptom_110	10015450	0.003446	1.3040890840347856	not_mentioned		not_mentioned	correct	ok	not_mentioned	released	unavailable
Haiku 4.5	imcs21	test	10015450	symptom_111	10015450	0.003446	1.3040890840347856	not_mentioned		not_mentioned	correct	ok	not_mentioned	released	unavailable
Haiku 4.5	imcs21	test	10015450	symptom_112	10015450	0.003446	1.3040890840347856	not_mentioned		not_mentioned	correct	ok	not_mentioned	released	unavailable
Haiku 4.5	imcs21	test	10015450	symptom_113	10015450	0.003446	1.3040890840347856	not_mentioned		not_mentioned	correct	ok	not_mentioned	released	unavailable
Haiku 4.5	imcs21	test	10015450	symptom_114	10015450	0.003446	1.3040890840347856	not_mentioned		not_mentioned	correct	ok	not_mentioned	released	unavailable
Haiku 4.5	imcs21	test	10015450	symptom_115	10015450	0.003446	1.3040890840347856	not_mentioned		not_mentioned	correct	ok	not_mentioned	released	unavailable
Haiku 4.5	imcs21	test	10015450	symptom_116	10015450	0.003446	1.3040890840347856	not_mentioned		not_mentioned	correct	ok	not_mentioned	released	unavailable
Haiku 4.5	imcs21	test	10015450	symptom_117	10015450	0.003446	1.3040890840347856	not_mentioned		not_mentioned	correct	ok	not_mentioned	released	unavailable
Haiku 4.5	imcs21	test	10015450	symptom_118	10015450	0.003446	1.3040890840347856	not_mentioned		not_mentioned	correct	ok	not_mentioned	released	unavailable
Haiku 4.5	imcs21	test	10015450	symptom_119	10015450	0.003446	1.3040890840347856	not_mentioned		not_mentioned	correct	ok	not_mentioned	released	unavailable
Haiku 4.5	imcs21	test	10015450	symptom_120	10015450	0.003446	1.3040890840347856	not_mentioned		not_mentioned	correct	ok	not_mentioned	released	unavailable
Haiku 4.5	imcs21	test	10015450	symptom_121	10015450	0.003446	1.3040890840347856	not_mentioned		not_mentioned	correct	ok	not_mentioned	released	unavailable
Haiku 4.5	imcs21	test	10015450	symptom_122	10015450	0.003446	1.3040890840347856	not_mentioned		not_mentioned	correct	ok	not_mentioned	released	unavailable
Haiku 4.5	imcs21	test	10015450	symptom_123	10015450	0.003446	1.3040890840347856	not_mentioned		not_mentioned	correct	ok	not_mentioned	released	unavailable
Haiku 4.5	imcs21	test	10015450	symptom_124	10015450	0.003446	1.3040890840347856	not_mentioned		not_mentioned	correct	ok	not_mentioned	released	unavailable
Haiku 4.5	imcs21	test	10015450	symptom_125	10015450	0.003446	1.3040890840347856	not_mentioned		not_mentioned	correct	ok	not_mentioned	released	unavailable
Haiku 4.5	imcs21	test	10015450	symptom_126	10015450	0.003446	1.3040890840347856	not_mentioned		not_mentioned	correct	ok	not_mentioned	released	unavailable
Haiku 4.5	imcs21	test	10015450	symptom_127	10015450	0.003446	1.3040890840347856	not_mentioned		not_mentioned	correct	ok	not_mentioned	released	unavailable
Haiku 4.5	imcs21	test	10015450	symptom_128	10015450	0.003446	1.3040890840347856	not_mentioned		not_mentioned	correct	ok	not_mentioned	released	unavailable
Haiku 4.5	imcs21	test	10015450	symptom_129	10015450	0.003446	1.3040890840347856	not_mentioned		not_mentioned	correct	ok	not_mentioned	released	unavailable
Haiku 4.5	imcs21	test	10015450	symptom_130	10015450	0.003446	1.3040890840347856	not_mentioned		not_mentioned	correct	ok	not_mentioned	released	unavailable
Haiku 4.5	imcs21	test	10015450	symptom_131	10015450	0.003446	1.3040890840347856	not_mentioned		not_mentioned	correct	ok	not_mentioned	released	unavailable
Haiku 4.5	imcs21	test	10015450	symptom_132	10015450	0.003446	1.3040890840347856	not_mentioned		not_mentioned	correct	ok	not_mentioned	released	unavailable
Haiku 4.5	imcs21	test	10015450	symptom_133	10015450	0.003446	1.3040890840347856	not_mentioned		not_mentioned	correct	ok	not_mentioned	released	unavailable
Haiku 4.5	imcs21	test	10015450	symptom_134	10015450	0.003446	1.3040890840347856	not_mentioned		not_mentioned	correct	ok	not_mentioned	released	unavailable
Haiku 4.5	imcs21	test	10015450	symptom_135	10015450	0.003446	1.3040890840347856	not_mentioned		not_mentioned	correct	ok	not_mentioned	released	unavailable
Haiku 4.5	imcs21	test	10015450	symptom_136	10015450	0.003446	1.3040890840347856	not_mentioned		not_mentioned	correct	ok	not_mentioned	released	unavailable
Haiku 4.5	imcs21	test	10015450	symptom_137	10015450	0.003446	1.3040890840347856	not_mentioned		not_mentioned	correct	ok	not_mentioned	released	unavailable
Haiku 4.5	imcs21	test	10015450	symptom_138	10015450	0.003446	1.3040890840347856	not_mentioned		not_mentioned	correct	ok	not_mentioned	released	unavailable
Haiku 4.5	imcs21	test	10015450	symptom_139	10015450	0.003446	1.3040890840347856	not_mentioned		not_mentioned	correct	ok	not_mentioned	released	unavailable
Haiku 4.5	imcs21	test	10015450	symptom_140	10015450	0.003446	1.3040890840347856	not_mentioned		not_mentioned	correct	ok	not_mentioned	released	unavailable
Haiku 4.5	imcs21	test	10015450	symptom_141	10015450	0.003446	1.3040890840347856	not_mentioned		not_mentioned	correct	ok	not_mentioned	released	unavailable
Haiku 4.5	imcs21	test	10015450	symptom_142	10015450	0.003446	1.3040890840347856	not_mentioned		not_mentioned	correct	ok	not_mentioned	released	unavailable
Haiku 4.5	imcs21	test	10015450	symptom_143	10015450	0.003446	1.3040890840347856	not_mentioned		not_mentioned	correct	ok	not_mentioned	released	unavailable
Haiku 4.5	imcs21	test	10015450	symptom_144	10015450	0.003446	1.3040890840347856	not_mentioned		not_mentioned	correct	ok	not_mentioned	released	unavailable
Haiku 4.5	imcs21	test	10015450	symptom_145	10015450	0.003446	1.3040890840347856	not_mentioned		not_mentioned	correct	ok	not_mentioned	released	unavailable
Haiku 4.5	imcs21	test	10015450	symptom_146	10015450	0.003446	1.3040890840347856	not_mentioned		not_mentioned	correct	ok	not_mentioned	released	unavailable
Haiku 4.5	imcs21	test	10015450	symptom_147	10015450	0.003446	1.3040890840347856	not_mentioned		not_mentioned	correct	ok	not_mentioned	released	unavailable
Haiku 4.5	imcs21	test	10015450	symptom_148	10015450	0.003446	1.3040890840347856	not_mentioned		not_mentioned	correct	ok	not_mentioned	released	unavailable
Haiku 4.5	imcs21	test	10015450	symptom_149	10015450	0.003446	1.3040890840347856	not_mentioned		not_mentioned	correct	ok	not_mentioned	released	unavailable
Haiku 4.5	imcs21	test	10015450	symptom_150	10015450	0.003446	1.3040890840347856	not_mentioned		not_mentioned	correct	ok	not_mentioned	released	unavailable
Haiku 4.5	imcs21	test	10015450	symptom_151	10015450	0.003446	1.3040890840347856	not_mentioned		not_mentioned	correct	ok	not_mentioned	released	unavailable
Haiku 4.5	imcs21	test	10015450	symptom_152	10015450	0.003446	1.3040890840347856	not_mentioned		not_mentioned	correct	ok	not_mentioned	released	unavailable
Haiku 4.5	imcs21	test	10015450	symptom_153	10015450	0.003446	1.3040890840347856	not_mentioned		not_mentioned	correct	ok	not_mentioned	released	unavailable
Haiku 4.5	imcs21	test	10015450	symptom_154	10015450	0.003446	1.3040890840347856	not_mentioned		not_mentioned	correct	ok	not_mentioned	released	unavailable
Haiku 4.5	imcs21	test	10015450	symptom_155	10015450	0.003446	1.3040890840347856	not_mentioned		not_mentioned	correct	ok	not_mentioned	released	unavailable
Haiku 4.5	imcs21	test	10015450	symptom_156	10015450	0.003446	1.3040890840347856	not_mentioned		not_mentioned	correct	ok	not_mentioned	released	unavailable
Haiku 4.5	imcs21	test	10015450	symptom_157	10015450	0.003446	1.3040890840347856	not_mentioned		not_mentioned	correct	ok	not_mentioned	released	unavailable
Haiku 4.5	imcs21	test	10015450	symptom_158	10015450	0.003446	1.3040890840347856	not_mentioned		not_mentioned	correct	ok	not_mentioned	released	unavailable
Haiku 4.5	imcs21	test	10015450	symptom_159	10015450	0.003446	1.3040890840347856	not_mentioned		not_mentioned	correct	ok	not_mentioned	released	unavailable
Haiku 4.5	imcs21	test	10015450	symptom_160	10015450	0.003446	1.3040890840347856	not_mentioned		not_mentioned	correct	ok	not_mentioned	released	unavailable
Haiku 4.5	imcs21	test	10015450	symptom_161	10015450	0.003446	1.3040890840347856	not_mentioned		not_mentioned	correct	ok	not_mentioned	released	unavailable
Haiku 4.5	imcs21	test	10015450	symptom_162	10015450	0.003446	1.3040890840347856	not_mentioned		not_mentioned	correct	ok	not_mentioned	released	unavailable
Haiku 4.5	imcs21	test	10015450	symptom_163	10015450	0.003446	1.3040890840347856	not_mentioned		not_mentioned	correct	ok	not_mentioned	released	unavailable
Haiku 4.5	imcs21	test	10015450	symptom_164	10015450	0.003446	1.3040890840347856	not_mentioned		not_mentioned	correct	ok	not_mentioned	released	unavailable
Haiku 4.5	imcs21	test	10015450	symptom_165	10015450	0.003446	1.3040890840347856	not_mentioned		not_mentioned	correct	ok	not_mentioned	released	unavailable
Haiku 4.5	imcs21	test	10015450	symptom_166	10015450	0.003446	1.3040890840347856	not_mentioned		not_mentioned	correct	ok	not_mentioned	released	unavailable
Haiku 4.5	imcs21	test	10015450	symptom_167	10015450	0.003446	1.3040890840347856	not_mentioned		not_mentioned	correct	ok	not_mentioned	released	unavailable
Haiku 4.5	imcs21	test	10015450	symptom_168	10015450	0.003446	1.3040890840347856	not_mentioned		not_mentioned	correct	ok	not_mentioned	released	unavailable
Haiku 4.5	imcs21	test	10015450	symptom_169	10015450	0.003446	1.3040890840347856	not_mentioned		not_mentioned	correct	ok	not_mentioned	released	unavailable
Haiku 4.5	imcs21	test	10015450	symptom_170	10015450	0.003446	1.3040890840347856	not_mentioned		not_mentioned	correct	ok	not_mentioned	released	unavailable
Haiku 4.5	imcs21	test	10015450	symptom_171	10015450	0.003446	1.3040890840347856	not_mentioned		not_mentioned	correct	ok	not_mentioned	released	unavailable
Haiku 4.5	imcs21	test	10015450	symptom_172	10015450	0.003446	1.3040890840347856	not_mentioned		not_mentioned	correct	ok	not_mentioned	released	unavailable
Haiku 4.5	imcs21	test	10015450	symptom_173	10015450	0.003446	1.3040890840347856	not_mentioned		not_mentioned	correct	ok	not_mentioned	released	unavailable
Haiku 4.5	imcs21	test	10015450	symptom_174	10015450	0.003446	1.3040890840347856	not_mentioned		not_mentioned	correct	ok	not_mentioned	released	unavailable
Haiku 4.5	imcs21	test	10015450	symptom_175	10015450	0.003446	1.3040890840347856	not_mentioned		not_mentioned	correct	ok	not_mentioned	released	unavailable
Haiku 4.5	imcs21	test	10015450	symptom_176	10015450	0.003446	1.3040890840347856	not_mentioned		not_mentioned	correct	ok	not_mentioned	released	unavailable
Haiku 4.5	imcs21	test	10015450	symptom_177	10015450	0.003446	1.3040890840347856	not_mentioned		not_mentioned	correct	ok	not_mentioned	released	unavailable
Haiku 4.5	imcs21	test	10015450	symptom_178	10015450	0.003446	1.3040890840347856	not_mentioned		not_mentioned	correct	ok	not_mentioned	released	unavailable
Haiku 4.5	imcs21	test	10015450	symptom_179	10015450	0.003446	1.3040890840347856	not_mentioned		not_mentioned	correct	ok	not_mentioned	released	unavailable
Haiku 4.5	imcs21	test	10015450	symptom_180	10015450	0.003446	1.3040890840347856	not_mentioned		not_mentioned	correct	ok	not_mentioned	released	unavailable
Haiku 4.5	imcs21	test	10015450	symptom_181	10015450	0.003446	1.3040890840347856	not_mentioned		not_mentioned	correct	ok	not_mentioned	released	unavailable
Haiku 4.5	imcs21	test	10015450	symptom_182	10015450	0.003446	1.3040890840347856	not_mentioned		not_mentioned	correct	ok	not_mentioned	released	unavailable
Haiku 4.5	imcs21	test	10015450	symptom_183	10015450	0.003446	1.3040890840347856	not_mentioned		not_mentioned	correct	ok	not_mentioned	released	unavailable
Haiku 4.5	imcs21	test	10015450	symptom_184	10015450	0.003446	1.3040890840347856	not_mentioned		not_mentioned	correct	ok	not_mentioned	released	unavailable
Haiku 4.5	imcs21	test	10015450	symptom_185	10015450	0.003446	1.3040890840347856	not_mentioned		not_mentioned	correct	ok	not_mentioned	released	unavailable
Haiku 4.5	imcs21	test	10015450	symptom_186	10015450	0.003446	1.3040890840347856	not_mentioned		not_mentioned	correct	ok	not_mentioned	released	unavailable
Haiku 4.5	imcs21	test	10015450	symptom_187	10015450	0.003446	1.3040890840347856	not_mentioned		not_mentioned	correct	ok	not_mentioned	released	unavailable
Haiku 4.5	imcs21	test	10015450	symptom_188	10015450	0.003446	1.3040890840347856	not_mentioned		not_mentioned	correct	ok	not_mentioned	released	unavailable
Haiku 4.5	imcs21	test	10015450	symptom_189	10015450	0.003446	1.3040890840347856	not_mentioned		not_mentioned	correct	ok	not_mentioned	released	unavailable
Haiku 4.5	imcs21	test	10015450	symptom_190	10015450	0.003446	1.3040890840347856	not_mentioned		not_mentioned	correct	ok	not_mentioned	released	unavailable
Haiku 4.5	imcs21	test	10015450	symptom_191	10015450	0.003446	1.3040890840347856	not_mentioned		not_mentioned	correct	ok	not_mentioned	released	unavailable
Haiku 4.5	imcs21	test	10015450	symptom_192	10015450	0.003446	1.3040890840347856	not_mentioned		not_mentioned	correct	ok	not_mentioned	released	unavailable
Haiku 4.5	imcs21	test	10015450	symptom_193	10015450	0.003446	1.3040890840347856	not_mentioned		not_mentioned	correct	ok	not_mentioned	released	unavailable
Haiku 4.5	imcs21	test	10015450	symptom_194	10015450	0.003446	1.3040890840347856	not_mentioned		not_mentioned	correct	ok	not_mentioned	released	unavailable
Haiku 4.5	imcs21	test	10015450	symptom_195	10015450	0.003446	1.3040890840347856	not_mentioned		not_mentioned	correct	ok	not_mentioned	released	unavailable
Haiku 4.5	imcs21	test	10015450	symptom_196	10015450	0.003446	1.3040890840347856	not_mentioned		not_mentioned	correct	ok	not_mentioned	released	unavailable
Haiku 4.5	imcs21	test	10015450	symptom_197	10015450	0.003446	1.3040890840347856	not_mentioned		not_mentioned	correct	ok	not_mentioned	released	unavailable
Haiku 4.5	imcs21	test	10015450	symptom_198	10015450	0.003446	1.3040890840347856	not_mentioned		not_mentioned	correct	ok	not_mentioned	released	unavailable
Haiku 4.5	imcs21	test	10015450	symptom_199	10015450	0.003446	1.3040890840347856	not_mentioned		not_mentioned	correct	ok	not_mentioned	released	unavailable
Haiku 4.5	imcs21	test	10015450	symptom_200	10015450	0.003446	1.3040890840347856	not_mentioned		not_mentioned	correct	ok	not_mentioned	released	unavailable
Haiku 4.5	imcs21	test	10015450	symptom_201	10015450	0.003446	1.3040890840347856	not_mentioned		not_mentioned	correct	ok	not_mentioned	released	unavailable
Haiku 4.5	imcs21	test	10015450	symptom_202	10015450	0.003446	1.3040890840347856	not_mentioned		not_mentioned	correct	ok	not_mentioned	released	unavailable
Haiku 4.5	imcs21	test	10015450	symptom_203	10015450	0.003446	1.3040890840347856	not_mentioned		not_mentioned	correct	ok	not_mentioned	released	unavailable
Haiku 4.5	imcs21	test	10015450	symptom_204	10015450	0.003446	1.3040890840347856	not_mentioned		not_mentioned	correct	ok	not_mentioned	released	unavailable
Haiku 4.5	imcs21	test	10015450	symptom_205	10015450	0.003446	1.3040890840347856	not_mentioned		not_mentioned	correct	ok	not_mentioned	released	unavailable
Haiku 4.5	imcs21	test	10015450	symptom_206	10015450	0.003446	1.3040890840347856	not_mentioned		not_mentioned	correct	ok	not_mentioned	released	unavailable
Haiku 4.5	imcs21	test	10015450	symptom_207	10015450	0.003446	1.3040890840347856	not_mentioned		not_mentioned	correct	ok	not_mentioned	released	unavailable
Haiku 4.5	imcs21	test	10015450	symptom_208	10015450	0.003446	1.3040890840347856	not_mentioned		not_mentioned	correct	ok	not_mentioned	released	unavailable
Haiku 4.5	imcs21	test	10015450	symptom_209	10015450	0.003446	1.3040890840347856	not_mentioned		not_mentioned	correct	ok	not_mentioned	released	unavailable
Haiku 4.5	imcs21	test	10015450	symptom_210	10015450	0.003446	1.3040890840347856	not_mentioned		not_mentioned	correct	ok	not_mentioned	released	unavailable
Haiku 4.5	imcs21	test	10015450	symptom_211	10015450	0.003446	1.3040890840347856	not_mentioned		not_mentioned	correct	ok	not_mentioned	released	unavailable
Haiku 4.5	imcs21	test	10015450	symptom_212	10015450	0.003446	1.3040890840347856	not_mentioned		not_mentioned	correct	ok	not_mentioned	released	unavailable
Haiku 4.5	imcs21	test	10015450	symptom_213	10015450	0.003446	1.3040890840347856	not_mentioned		not_mentioned	correct	ok	not_mentioned	released	unavailable
Haiku 4.5	imcs21	test	10015450	symptom_214	10015450	0.003446	1.3040890840347856	not_mentioned		not_mentioned	correct	ok	not_mentioned	released	unavailable
Haiku 4.5	imcs21	test	10015450	symptom_215	10015450	0.003446	1.3040890840347856	not_mentioned		not_mentioned	correct	ok	not_mentioned	released	unavailable
Haiku 4.5	imcs21	test	10015450	symptom_216	10015450	0.003446	1.3040890840347856	not_mentioned		not_mentioned	correct	ok	not_mentioned	released	unavailable
Haiku 4.5	imcs21	test	10015450	symptom_217	10015450	0.003446	1.3040890840347856	not_mentioned		not_mentioned	correct	ok	not_mentioned	released	unavailable
Haiku 4.5	imcs21	test	10015450	symptom_218	10015450	0.003446	1.3040890840347856	not_mentioned		not_mentioned	correct	ok	not_mentioned	released	unavailable
Haiku 4.5	imcs21	test	10015450	symptom_219	10015450	0.003446	1.3040890840347856	not_mentioned		not_mentioned	correct	ok	not_mentioned	released	unavailable
Haiku 4.5	imcs21	test	10015450	symptom_220	10015450	0.003446	1.3040890840347856	not_mentioned		not_mentioned	correct	ok	not_mentioned	released	unavailable
Haiku 4.5	imcs21	test	10015450	symptom_221	10015450	0.003446	1.3040890840347856	not_mentioned		not_mentioned	correct	ok	not_mentioned	released	unavailable
Haiku 4.5	imcs21	test	10015450	symptom_222	10015450	0.003446	1.3040890840347856	not_mentioned		not_mentioned	correct	ok	not_mentioned	released	unavailable
Haiku 4.5	imcs21	test	10015450	symptom_223	10015450	0.003446	1.3040890840347856	not_mentioned		not_mentioned	correct	ok	not_mentioned	released	unavailable
Haiku 4.5	imcs21	test	10015450	symptom_224	10015450	0.003446	1.3040890840347856	not_mentioned		not_mentioned	correct	ok	not_mentioned	released	unavailable
Haiku 4.5	imcs21	test	10015450	symptom_225	10015450	0.003446	1.3040890840347856	not_mentioned		not_mentioned	correct	ok	not_mentioned	released	unavailable
Haiku 4.5	imcs21	test	10015450	symptom_226	10015450	0.003446	1.3040890840347856	not_mentioned		not_mentioned	correct	ok	not_mentioned	released	unavailable
Haiku 4.5	imcs21	test	10015450	symptom_227	10015450	0.003446	1.3040890840347856	not_mentioned		not_mentioned	correct	ok	not_mentioned	released	unavailable
Haiku 4.5	imcs21	test	10015450	symptom_228	10015450	0.003446	1.3040890840347856	not_mentioned		not_mentioned	correct	ok	not_mentioned	released	unavailable
Haiku 4.5	imcs21	test	10015450	symptom_229	10015450	0.003446	1.3040890840347856	not_mentioned		not_mentioned	correct	ok	not_mentioned	released	unavailable
Haiku 4.5	imcs21	test	10015450	symptom_230	10015450	0.003446	1.3040890840347856	not_mentioned		not_mentioned	correct	ok	not_mentioned	released	unavailable
Haiku 4.5	imcs21	test	10015450	symptom_231	10015450	0.003446	1.3040890840347856	not_mentioned		not_mentioned	correct	ok	not_mentioned	released	unavailable
Haiku 4.5	imcs21	test	10015450	symptom_232	10015450	0.003446	1.3040890840347856	not_mentioned		not_mentioned	correct	ok	not_mentioned	released	unavailable
Haiku 4.5	imcs21	test	10015450	symptom_233	10015450	0.003446	1.3040890840347856	not_mentioned		not_mentioned	correct	ok	not_mentioned	released	unavailable
Haiku 4.5	imcs21	test	10015450	symptom_234	10015450	0.003446	1.3040890840347856	not_mentioned		not_mentioned	correct	ok	not_mentioned	released	unavailable
Haiku 4.5	imcs21	test	10015450	symptom_235	10015450	0.003446	1.3040890840347856	not_mentioned		not_mentioned	correct	ok	not_mentioned	released	unavailable
Haiku 4.5	imcs21	test	10015450	symptom_236	10015450	0.003446	1.3040890840347856	not_mentioned		not_mentioned	correct	ok	not_mentioned	released	unavailable
Haiku 4.5	imcs21	test	10015450	symptom_237	10015450	0.003446	1.3040890840347856	not_mentioned		not_mentioned	correct	ok	not_mentioned	released	unavailable
Haiku 4.5	imcs21	test	10015450	symptom_238	10015450	0.003446	1.3040890840347856	not_mentioned		not_mentioned	correct	ok	not_mentioned	released	unavailable
Haiku 4.5	imcs21	test	10015450	symptom_239	10015450	0.003446	1.3040890840347856	not_mentioned		not_mentioned	correct	ok	not_mentioned	released	unavailable
Haiku 4.5	imcs21	test	10015450	symptom_240	10015450	0.003446	1.3040890840347856	not_mentioned		not_mentioned	correct	ok	not_mentioned	released	unavailable
Haiku 4.5	imcs21	test	10015450	symptom_241	10015450	0.003446	1.3040890840347856	not_mentioned		not_mentioned	correct	ok	not_mentioned	released	unavailable
Haiku 4.5	imcs21	test	10015450	symptom_242	10015450	0.003446	1.3040890840347856	not_mentioned		not_mentioned	correct	ok	not_mentioned	released	unavailable
Haiku 4.5	imcs21	test	10015450	symptom_243	10015450	0.003446	1.3040890840347856	not_mentioned		not_mentioned	correct	ok	not_mentioned	released	unavailable
Haiku 4.5	imcs21	test	10015450	symptom_244	10015450	0.003446	1.3040890840347856	not_mentioned		not_mentioned	correct	ok	not_mentioned	released	unavailable
Haiku 4.5	imcs21	test	10015450	symptom_245	10015450	0.003446	1.3040890840347856	not_mentioned		not_mentioned	correct	ok	not_mentioned	released	unavailable
Haiku 4.5	imcs21	test	10015450	symptom_246	10015450	0.003446	1.3040890840347856	not_mentioned		not_mentioned	correct	ok	not_mentioned	released	unavailable
Haiku 4.5	imcs21	test	10015450	symptom_247	10015450	0.003446	1.3040890840347856	not_mentioned		not_mentioned	correct	ok	not_mentioned	released	unavailable
Haiku 4.5	imcs21	test	10015450	symptom_248	10015450	0.003446	1.3040890840347856	not_mentioned		not_mentioned	correct	ok	not_mentioned	released	unavailable
Haiku 4.5	imcs21	test	10015450	symptom_249	10015450	0.003446	1.3040890840347856	not_mentioned		not_mentioned	correct	ok	not_mentioned	released	unavailable
Haiku 4.5	imcs21	test	10015450	symptom_250	10015450	0.003446	1.3040890840347856	not_mentioned		not_mentioned	correct	ok	not_mentioned	released	unavailable
Haiku 4.5	imcs21	test	10015450	symptom_251	10015450	0.003446	1.3040890840347856	not_mentioned		not_mentioned	correct	ok	not_mentioned	released	unavailable
Haiku 4.5	imcs21	test	10015450	symptom_252	10015450	0.003446	1.3040890840347856	not_mentioned		not_mentioned	correct	ok	not_mentioned	released	unavailable
Haiku 4.5	imcs21	test	10015450	symptom_253	10015450	0.003446	1.3040890840347856	not_mentioned		not_mentioned	correct	ok	not_mentioned	released	unavailable
Haiku 4.5	imcs21	test	10015450	symptom_254	10015450	0.003446	1.3040890840347856	not_mentioned		not_mentioned	correct	ok	not_mentioned	released	unavailable
Haiku 4.5	imcs21	test	10015450	symptom_255	10015450	0.003446	1.3040890840347856	not_mentioned		not_mentioned	correct	ok	not_mentioned	released	unavailable
Haiku 4.5	imcs21	test	10015450	symptom_256	10015450	0.003446	1.3040890840347856	not_mentioned		not_mentioned	correct	ok	not_mentioned	released	unavailable
Haiku 4.5	imcs21	test	10015450	symptom_257	10015450	0.003446	1.3040890840347856	not_mentioned		not_mentioned	correct	ok	not_mentioned	released	unavailable
Haiku 4.5	imcs21	test	10015450	symptom_258	10015450	0.003446	1.3040890840347856	not_mentioned		not_mentioned	correct	ok	not_mentioned	released	unavailable
Haiku 4.5	imcs21	test	10015450	symptom_259	10015450	0.003446	1.3040890840347856	not_mentioned		not_mentioned	correct	ok	not_mentioned	released	unavailable
Haiku 4.5	imcs21	test	10015450	symptom_260	10015450	0.003446	1.3040890840347856	not_mentioned		not_mentioned	correct	ok	not_mentioned	released	unavailable
Haiku 4.5	imcs21	test	10015450	symptom_261	10015450	0.003446	1.3040890840347856	not_mentioned		not_mentioned	correct	ok	not_mentioned	released	unavailable
Haiku 4.5	imcs21	test	10015450	symptom_262	10015450	0.003446	1.3040890840347856	not_mentioned		not_mentioned	correct	ok	not_mentioned	released	unavailable
Haiku 4.5	imcs21	test	10015450	symptom_263	10015450	0.003446	1.3040890840347856	not_mentioned		not_mentioned	correct	ok	not_mentioned	released	unavailable
Haiku 4.5	imcs21	test	10015450	symptom_264	10015450	0.003446	1.3040890840347856	not_mentioned		not_mentioned	correct	ok	not_mentioned	released	unavailable
Haiku 4.5	imcs21	test	10015450	symptom_265	10015450	0.003446	1.3040890840347856	not_mentioned		not_mentioned	correct	ok	not_mentioned	released	unavailable
Haiku 4.5	imcs21	test	10015450	symptom_266	10015450	0.003446	1.3040890840347856	not_mentioned		not_mentioned	correct	ok	not_mentioned	released	unavailable
Haiku 4.5	imcs21	test	10015450	symptom_267	10015450	0.003446	1.3040890840347856	not_mentioned		not_mentioned	correct	ok	not_mentioned	released	unavailable
Haiku 4.5	imcs21	test	10015450	symptom_268	10015450	0.003446	1.3040890840347856	not_mentioned		not_mentioned	correct	ok	not_mentioned	released	unavailable
Haiku 4.5	imcs21	test	10015450	symptom_269	10015450	0.003446	1.3040890840347856	not_mentioned		not_mentioned	correct	ok	not_mentioned	released	unavailable
Haiku 4.5	imcs21	test	10015450	symptom_270	10015450	0.003446	1.3040890840347856	not_mentioned		not_mentioned	correct	ok	not_mentioned	released	unavailable
Haiku 4.5	imcs21	test	10015450	symptom_271	10015450	0.003446	1.3040890840347856	not_mentioned		not_mentioned	correct	ok	not_mentioned	released	unavailable
Haiku 4.5	imcs21	test	10015450	symptom_272	10015450	0.003446	1.3040890840347856	not_mentioned		not_mentioned	correct	ok	not_mentioned	released	unavailable
Haiku 4.5	imcs21	test	10015450	symptom_273	10015450	0.003446	1.3040890840347856	not_mentioned		not_mentioned	correct	ok	not_mentioned	released	unavailable
Haiku 4.5	imcs21	test	10015450	symptom_274	10015450	0.003446	1.3040890840347856	not_mentioned		not_mentioned	correct	ok	not_mentioned	released	unavailable
Haiku 4.5	imcs21	test	10015450	symptom_275	10015450	0.003446	1.3040890840347856	not_mentioned		not_mentioned	correct	ok	not_mentioned	released	unavailable
Haiku 4.5	imcs21	test	10015450	symptom_276	10015450	0.003446	1.3040890840347856	not_mentioned		not_mentioned	correct	ok	not_mentioned	released	unavailable
Haiku 4.5	imcs21	test	10015450	symptom_277	10015450	0.003446	1.3040890840347856	not_mentioned		not_mentioned	correct	ok	not_mentioned	released	unavailable
Haiku 4.5	imcs21	test	10015450	symptom_278	10015450	0.003446	1.3040890840347856	not_mentioned		not_mentioned	correct	ok	not_mentioned	released	unavailable
Haiku 4.5	imcs21	test	10015450	symptom_279	10015450	0.003446	1.3040890840347856	not_mentioned		not_mentioned	correct	ok	not_mentioned	released	unavailable
Haiku 4.5	imcs21	test	10015450	symptom_280	10015450	0.003446	1.3040890840347856	not_mentioned		not_mentioned	correct	ok	not_mentioned	released	unavailable
Haiku 4.5	imcs21	test	10015450	symptom_281	10015450	0.003446	1.3040890840347856	not_mentioned		not_mentioned	correct	ok	not_mentioned	released	unavailable
Haiku 4.5	imcs21	test	10015450	symptom_282	10015450	0.003446	1.3040890840347856	not_mentioned		not_mentioned	correct	ok	not_mentioned	released	unavailable
Haiku 4.5	imcs21	test	10015450	symptom_283	10015450	0.003446	1.3040890840347856	not_mentioned		not_mentioned	correct	ok	not_mentioned	released	unavailable
Haiku 4.5	imcs21	test	10015450	symptom_284	10015450	0.003446	1.3040890840347856	not_mentioned		not_mentioned	correct	ok	not_mentioned	released	unavailable
Haiku 4.5	imcs21	test	10015450	symptom_285	10015450	0.003446	1.3040890840347856	not_mentioned		not_mentioned	correct	ok	not_mentioned	released	unavailable
Haiku 4.5	imcs21	test	10015450	symptom_286	10015450	0.003446	1.3040890840347856	not_mentioned		not_mentioned	correct	ok	not_mentioned	released	unavailable
Haiku 4.5	imcs21	test	10015450	symptom_287	10015450	0.003446	1.3040890840347856	not_mentioned		not_mentioned	correct	ok	not_mentioned	released	unavailable
Haiku 4.5	imcs21	test	10015450	symptom_288	10015450	0.003446	1.3040890840347856	not_mentioned		not_mentioned	correct	ok	not_mentioned	released	unavailable
Haiku 4.5	imcs21	test	10015450	symptom_289	10015450	0.003446	1.3040890840347856	not_mentioned		not_mentioned	correct	ok	not_mentioned	released	unavailable
Haiku 4.5	imcs21	test	10015450	symptom_290	10015450	0.003446	1.3040890840347856	not_mentioned		not_mentioned	correct	ok	not_mentioned	released	unavailable
Haiku 4.5	imcs21	test	10015450	symptom_291	10015450	0.003446	1.3040890840347856	not_mentioned		not_mentioned	correct	ok	not_mentioned	released	unavailable
Haiku 4.5	imcs21	test	10015450	symptom_292	10015450	0.003446	1.3040890840347856	not_mentioned		not_mentioned	correct	ok	not_mentioned	released	unavailable
Haiku 4.5	imcs21	test	10015450	symptom_293	10015450	0.003446	1.3040890840347856	not_mentioned		not_mentioned	correct	ok	not_mentioned	released	unavailable
Haiku 4.5	imcs21	test	10015450	symptom_294	10015450	0.003446	1.3040890840347856	not_mentioned		not_mentioned	correct	ok	not_mentioned	released	unavailable
Haiku 4.5	imcs21	test	10015450	symptom_295	10015450	0.003446	1.3040890840347856	not_mentioned		not_mentioned	correct	ok	not_mentioned	released	unavailable
Haiku 4.5	imcs21	test	10015450	symptom_296	10015450	0.003446	1.3040890840347856	not_mentioned		not_mentioned	correct	ok	not_mentioned	released	unavailable
Haiku 4.5	imcs21	test	10015450	symptom_297	10015450	0.003446	1.3040890840347856	not_mentioned		not_mentioned	correct	ok	not_mentioned	released	unavailable
Haiku 4.5	imcs21	test	10015450	symptom_298	10015450	0.003446	1.3040890840347856	not_mentioned		not_mentioned	correct	ok	not_mentioned	released	unavailable
Haiku 4.5	imcs21	test	10015450	symptom_299	10015450	0.003446	1.3040890840347856	not_mentioned		not_mentioned	correct	ok	not_mentioned	released	unavailable
Haiku 4.5	imcs21	test	10015450	symptom_300	10015450	0.003446	1.3040890840347856	not_mentioned		not_mentioned	correct	ok	not_mentioned	released	unavailable
Haiku 4.5	imcs21	test	10015450	symptom_301	10015450	0.003446	1.3040890840347856	not_mentioned		not_mentioned	correct	ok	not_mentioned	released	unavailable
Haiku 4.5	imcs21	test	10015450	symptom_302	10015450	0.003446	1.3040890840347856	not_mentioned		not_mentioned	correct	ok	not_mentioned	released	unavailable
Haiku 4.5	imcs21	test	10015450	symptom_303	10015450	0.003446	1.3040890840347856	not_mentioned		not_mentioned	correct	ok	not_mentioned	released	unavailable
Haiku 4.5	imcs21	test	10015450	symptom_304	10015450	0.003446	1.3040890840347856	not_mentioned		not_mentioned	correct	ok	not_mentioned	released	unavailable
Haiku 4.5	imcs21	test	10015450	symptom_305	10015450	0.003446	1.3040890840347856	not_mentioned		not_mentioned	correct	ok	not_mentioned	released	unavailable
Haiku 4.5	imcs21	test	10015450	symptom_306	10015450	0.003446	1.3040890840347856	not_mentioned		not_mentioned	correct	ok	not_mentioned	released	unavailable
Haiku 4.5	imcs21	test	10015450	symptom_307	10015450	0.003446	1.3040890840347856	not_mentioned		not_mentioned	correct	ok	not_mentioned	released	unavailable
Haiku 4.5	imcs21	test	10015450	symptom_308	10015450	0.003446	1.3040890840347856	not_mentioned		not_mentioned	correct	ok	not_mentioned	released	unavailable
Haiku 4.5	imcs21	test	10015450	symptom_309	10015450	0.003446	1.3040890840347856	not_mentioned		not_mentioned	correct	ok	not_mentioned	released	unavailable
Haiku 4.5	imcs21	test	10015450	symptom_310	10015450	0.003446	1.3040890840347856	not_mentioned		not_mentioned	correct	ok	not_mentioned	released	unavailable
Haiku 4.5	imcs21	test	10015450	symptom_311	10015450	0.003446	1.3040890840347856	not_mentioned		not_mentioned	correct	ok	not_mentioned	released	unavailable
Haiku 4.5	imcs21	test	10015450	symptom_312	10015450	0.003446	1.3040890840347856	not_mentioned		not_mentioned	correct	ok	not_mentioned	released	unavailable
Haiku 4.5	imcs21	test	10015450	symptom_313	10015450	0.003446	1.3040890840347856	not_mentioned		not_mentioned	correct	ok	not_mentioned	released	unavailable
Haiku 4.5	imcs21	test	10015450	symptom_314	10015450	0.003446	1.3040890840347856	not_mentioned		not_mentioned	correct	ok	not_mentioned	released	unavailable
Haiku 4.5	imcs21	test	10015450	symptom_315	10015450	0.003446	1.3040890840347856	not_mentioned		not_mentioned	correct	ok	not_mentioned	released	unavailable
Haiku 4.5	imcs21	test	10015450	symptom_316	10015450	0.003446	1.3040890840347856	not_mentioned		not_mentioned	correct	ok	not_mentioned	released	unavailable
Haiku 4.5	imcs21	test	10015450	symptom_317	10015450	0.003446	1.3040890840347856	not_mentioned		not_mentioned	correct	ok	not_mentioned	released	unavailable
Haiku 4.5	imcs21	test	10015450	symptom_318	10015450	0.003446	1.3040890840347856	not_mentioned		not_mentioned	correct	ok	not_mentioned	released	unavailable
Haiku 4.5	imcs21	test	10015450	symptom_319	10015450	0.003446	1.3040890840347856	not_mentioned		not_mentioned	correct	ok	not_mentioned	released	unavailable
Haiku 4.5	imcs21	test	10015450	symptom_320	10015450	0.003446	1.3040890840347856	not_mentioned		not_mentioned	correct	ok	not_mentioned	released	unavailable
Haiku 4.5	imcs21	test	10015450	symptom_321	10015450	0.003446	1.3040890840347856	not_mentioned		not_mentioned	correct	ok	not_mentioned	released	unavailable
Haiku 4.5	imcs21	test	10015450	symptom_322	10015450	0.003446	1.3040890840347856	not_mentioned		not_mentioned	correct	ok	not_mentioned	released	unavailable
Haiku 4.5	imcs21	test	10015450	symptom_323	10015450	0.003446	1.3040890840347856	not_mentioned		not_mentioned	correct	ok	not_mentioned	released	unavailable
Haiku 4.5	imcs21	test	10015450	symptom_324	10015450	0.003446	1.3040890840347856	not_mentioned		not_mentioned	correct	ok	not_mentioned	released	unavailable
Haiku 4.5	imcs21	test	10015450	symptom_325	10015450	0.003446	1.3040890840347856	not_mentioned		not_mentioned	correct	ok	not_mentioned	released	unavailable
Haiku 4.5	imcs21	test	10015450	symptom_326	10015450	0.003446	1.3040890840347856	not_mentioned		not_mentioned	correct	ok	not_mentioned	released	unavailable
Haiku 4.5	imcs21	test	10015450	symptom_327	10015450	0.003446	1.3040890840347856	not_mentioned		not_mentioned	correct	ok	not_mentioned	released	unavailable
Haiku 4.5	imcs21	test	10015450	symptom_328	10015450	0.003446	1.3040890840347856	not_mentioned		not_mentioned	correct	ok	not_mentioned	released	unavailable
Haiku 4.5	imcs21	test	10015450	symptom_329	10015450	0.003446	1.3040890840347856	not_mentioned		not_mentioned	correct	ok	not_mentioned	released	unavailable
Haiku 4.5	imcs21	test	10015450	symptom_330	10015450	0.003446	1.3040890840347856	not_mentioned		not_mentioned	correct	ok	not_mentioned	released	unavailable
Haiku 4.5	imcs21	test	10019170	symptom_000	10019170	0.003812	1.3793574580922723	not_mentioned		not_mentioned	correct	ok	not_mentioned	released	unavailable
Haiku 4.5	imcs21	test	10019170	symptom_001	10019170	0.003812	1.3793574580922723	not_mentioned		not_mentioned	correct	ok	not_mentioned	released	unavailable
Haiku 4.5	imcs21	test	10019170	symptom_002	10019170	0.003812	1.3793574580922723	not_mentioned		not_mentioned	correct	ok	not_mentioned	released	unavailable
Haiku 4.5	imcs21	test	10019170	symptom_003	10019170	0.003812	1.3793574580922723	not_mentioned		not_mentioned	correct	ok	not_mentioned	released	unavailable
Haiku 4.5	imcs21	test	10019170	symptom_004	10019170	0.003812	1.3793574580922723	not_mentioned		not_mentioned	correct	ok	not_mentioned	released	unavailable
Haiku 4.5	imcs21	test	10019170	symptom_005	10019170	0.003812	1.3793574580922723	not_mentioned		not_mentioned	correct	ok	not_mentioned	released	unavailable
Haiku 4.5	imcs21	test	10019170	symptom_006	10019170	0.003812	1.3793574580922723	positive	0.75	positive	correct	ok	positive	released	reported_percentage
Haiku 4.5	imcs21	test	10019170	symptom_007	10019170	0.003812	1.3793574580922723	not_mentioned		not_mentioned	correct	ok	not_mentioned	released	unavailable
Haiku 4.5	imcs21	test	10019170	symptom_008	10019170	0.003812	1.3793574580922723	not_mentioned		not_mentioned	correct	ok	not_mentioned	released	unavailable
Haiku 4.5	imcs21	test	10019170	symptom_009	10019170	0.003812	1.3793574580922723	not_mentioned		not_mentioned	correct	ok	not_mentioned	released	unavailable
Haiku 4.5	imcs21	test	10019170	symptom_010	10019170	0.003812	1.3793574580922723	positive	0.8	not_mentioned	incorrect	ok	not_mentioned	released	reported_percentage
Haiku 4.5	imcs21	test	10019170	symptom_011	10019170	0.003812	1.3793574580922723	not_mentioned		not_mentioned	correct	ok	not_mentioned	released	unavailable
Haiku 4.5	imcs21	test	10019170	symptom_012	10019170	0.003812	1.3793574580922723	not_mentioned		not_mentioned	correct	ok	not_mentioned	released	unavailable
Haiku 4.5	imcs21	test	10019170	symptom_013	10019170	0.003812	1.3793574580922723	not_mentioned		not_mentioned	correct	ok	not_mentioned	released	unavailable
Haiku 4.5	imcs21	test	10019170	symptom_014	10019170	0.003812	1.3793574580922723	not_mentioned		not_mentioned	correct	ok	not_mentioned	released	unavailable
Haiku 4.5	imcs21	test	10019170	symptom_015	10019170	0.003812	1.3793574580922723	not_mentioned		not_mentioned	correct	ok	not_mentioned	released	unavailable
Haiku 4.5	imcs21	test	10019170	symptom_016	10019170	0.003812	1.3793574580922723	not_mentioned		not_mentioned	correct	ok	not_mentioned	released	unavailable
Haiku 4.5	imcs21	test	10019170	symptom_017	10019170	0.003812	1.3793574580922723	not_mentioned		not_mentioned	correct	ok	not_mentioned	released	unavailable
Haiku 4.5	imcs21	test	10019170	symptom_018	10019170	0.003812	1.3793574580922723	not_mentioned		not_mentioned	correct	ok	not_mentioned	released	unavailable
Haiku 4.5	imcs21	test	10019170	symptom_019	10019170	0.003812	1.3793574580922723	not_mentioned		not_mentioned	correct	ok	not_mentioned	released	unavailable
Haiku 4.5	imcs21	test	10019170	symptom_020	10019170	0.003812	1.3793574580922723	uncertain	0.45	positive	incorrect	ok	positive	released	reported_percentage
Haiku 4.5	imcs21	test	10019170	symptom_021	10019170	0.003812	1.3793574580922723	not_mentioned		not_mentioned	correct	ok	not_mentioned	released	unavailable
Haiku 4.5	imcs21	test	10019170	symptom_022	10019170	0.003812	1.3793574580922723	not_mentioned		not_mentioned	correct	ok	not_mentioned	released	unavailable
Haiku 4.5	imcs21	test	10019170	symptom_023	10019170	0.003812	1.3793574580922723	not_mentioned		positive	incorrect	ok	positive	released	unavailable
Haiku 4.5	imcs21	test	10019170	symptom_024	10019170	0.003812	1.3793574580922723	not_mentioned		not_mentioned	correct	ok	not_mentioned	released	unavailable
Haiku 4.5	imcs21	test	10019170	symptom_025	10019170	0.003812	1.3793574580922723	not_mentioned		not_mentioned	correct	ok	not_mentioned	released	unavailable
Haiku 4.5	imcs21	test	10019170	symptom_026	10019170	0.003812	1.3793574580922723	not_mentioned		not_mentioned	correct	ok	not_mentioned	released	unavailable
Haiku 4.5	imcs21	test	10019170	symptom_027	10019170	0.003812	1.3793574580922723	not_mentioned		not_mentioned	correct	ok	not_mentioned	released	unavailable
Haiku 4.5	imcs21	test	10019170	symptom_028	10019170	0.003812	1.3793574580922723	not_mentioned		not_mentioned	correct	ok	not_mentioned	released	unavailable
Haiku 4.5	imcs21	test	10019170	symptom_029	10019170	0.003812	1.3793574580922723	not_mentioned		not_mentioned	correct	ok	not_mentioned	released	unavailable
Haiku 4.5	imcs21	test	10019170	symptom_030	10019170	0.003812	1.3793574580922723	not_mentioned		not_mentioned	correct	ok	not_mentioned	released	unavailable
Haiku 4.5	imcs21	test	10019170	symptom_031	10019170	0.003812	1.3793574580922723	not_mentioned		not_mentioned	correct	ok	not_mentioned	released	unavailable
Haiku 4.5	imcs21	test	10019170	symptom_032	10019170	0.003812	1.3793574580922723	not_mentioned		positive	incorrect	ok	positive	released	unavailable
Haiku 4.5	imcs21	test	10019170	symptom_033	10019170	0.003812	1.3793574580922723	not_mentioned		not_mentioned	correct	ok	not_mentioned	released	unavailable
Haiku 4.5	imcs21	test	10019170	symptom_034	10019170	0.003812	1.3793574580922723	not_mentioned		not_mentioned	correct	ok	not_mentioned	released	unavailable
Haiku 4.5	imcs21	test	10019170	symptom_035	10019170	0.003812	1.3793574580922723	not_mentioned		not_mentioned	correct	ok	not_mentioned	released	unavailable
Haiku 4.5	imcs21	test	10019170	symptom_036	10019170	0.003812	1.3793574580922723	not_mentioned		not_mentioned	correct	ok	not_mentioned	released	unavailable
Haiku 4.5	imcs21	test	10019170	symptom_037	10019170	0.003812	1.3793574580922723	not_mentioned		not_mentioned	correct	ok	not_mentioned	released	unavailable
Haiku 4.5	imcs21	test	10019170	symptom_038	10019170	0.003812	1.3793574580922723	not_mentioned		not_mentioned	correct	ok	not_mentioned	released	unavailable
Haiku 4.5	imcs21	test	10019170	symptom_039	10019170	0.003812	1.3793574580922723	not_mentioned		not_mentioned	correct	ok	not_mentioned	released	unavailable
Haiku 4.5	imcs21	test	10019170	symptom_040	10019170	0.003812	1.3793574580922723	not_mentioned		not_mentioned	correct	ok	not_mentioned	released	unavailable
Haiku 4.5	imcs21	test	10019170	symptom_041	10019170	0.003812	1.3793574580922723	not_mentioned		not_mentioned	correct	ok	not_mentioned	released	unavailable
Haiku 4.5	imcs21	test	10019170	symptom_042	10019170	0.003812	1.3793574580922723	not_mentioned		not_mentioned	correct	ok	not_mentioned	released	unavailable
Haiku 4.5	imcs21	test	10019170	symptom_043	10019170	0.003812	1.3793574580922723	not_mentioned		not_mentioned	correct	ok	not_mentioned	released	unavailable
Haiku 4.5	imcs21	test	10019170	symptom_044	10019170	0.003812	1.3793574580922723	not_mentioned		not_mentioned	correct	ok	not_mentioned	released	unavailable
Haiku 4.5	imcs21	test	10019170	symptom_045	10019170	0.003812	1.3793574580922723	not_mentioned		not_mentioned	correct	ok	not_mentioned	released	unavailable
Haiku 4.5	imcs21	test	10019170	symptom_046	10019170	0.003812	1.3793574580922723	not_mentioned		not_mentioned	correct	ok	not_mentioned	released	unavailable
Haiku 4.5	imcs21	test	10019170	symptom_047	10019170	0.003812	1.3793574580922723	not_mentioned		not_mentioned	correct	ok	not_mentioned	released	unavailable
Haiku 4.5	imcs21	test	10019170	symptom_048	10019170	0.003812	1.3793574580922723	not_mentioned		not_mentioned	correct	ok	not_mentioned	released	unavailable
Haiku 4.5	imcs21	test	10019170	symptom_049	10019170	0.003812	1.3793574580922723	not_mentioned		not_mentioned	correct	ok	not_mentioned	released	unavailable
Haiku 4.5	imcs21	test	10019170	symptom_050	10019170	0.003812	1.3793574580922723	not_mentioned		not_mentioned	correct	ok	not_mentioned	released	unavailable
Haiku 4.5	imcs21	test	10019170	symptom_051	10019170	0.003812	1.3793574580922723	not_mentioned		not_mentioned	correct	ok	not_mentioned	released	unavailable
Haiku 4.5	imcs21	test	10019170	symptom_052	10019170	0.003812	1.3793574580922723	not_mentioned		not_mentioned	correct	ok	not_mentioned	released	unavailable
Haiku 4.5	imcs21	test	10019170	symptom_053	10019170	0.003812	1.3793574580922723	not_mentioned		not_mentioned	correct	ok	not_mentioned	released	unavailable
Haiku 4.5	imcs21	test	10019170	symptom_054	10019170	0.003812	1.3793574580922723	not_mentioned		not_mentioned	correct	ok	not_mentioned	released	unavailable
Haiku 4.5	imcs21	test	10019170	symptom_055	10019170	0.003812	1.3793574580922723	uncertain	0.5	positive	incorrect	ok	positive	released	reported_percentage
Haiku 4.5	imcs21	test	10019170	symptom_056	10019170	0.003812	1.3793574580922723	not_mentioned		not_mentioned	correct	ok	not_mentioned	released	unavailable
Haiku 4.5	imcs21	test	10019170	symptom_057	10019170	0.003812	1.3793574580922723	not_mentioned		not_mentioned	correct	ok	not_mentioned	released	unavailable
Haiku 4.5	imcs21	test	10019170	symptom_058	10019170	0.003812	1.3793574580922723	positive	0.85	not_mentioned	incorrect	ok	not_mentioned	released	reported_percentage
Haiku 4.5	imcs21	test	10019170	symptom_059	10019170	0.003812	1.3793574580922723	not_mentioned		not_mentioned	correct	ok	not_mentioned	released	unavailable
Haiku 4.5	imcs21	test	10019170	symptom_060	10019170	0.003812	1.3793574580922723	not_mentioned		not_mentioned	correct	ok	not_mentioned	released	unavailable
Haiku 4.5	imcs21	test	10019170	symptom_061	10019170	0.003812	1.3793574580922723	not_mentioned		not_mentioned	correct	ok	not_mentioned	released	unavailable
Haiku 4.5	imcs21	test	10019170	symptom_062	10019170	0.003812	1.3793574580922723	not_mentioned		not_mentioned	correct	ok	not_mentioned	released	unavailable
Haiku 4.5	imcs21	test	10019170	symptom_063	10019170	0.003812	1.3793574580922723	not_mentioned		not_mentioned	correct	ok	not_mentioned	released	unavailable
Haiku 4.5	imcs21	test	10019170	symptom_064	10019170	0.003812	1.3793574580922723	not_mentioned		not_mentioned	correct	ok	not_mentioned	released	unavailable
Haiku 4.5	imcs21	test	10019170	symptom_065	10019170	0.003812	1.3793574580922723	not_mentioned		not_mentioned	correct	ok	not_mentioned	released	unavailable
Haiku 4.5	imcs21	test	10019170	symptom_066	10019170	0.003812	1.3793574580922723	not_mentioned		not_mentioned	correct	ok	not_mentioned	released	unavailable
Haiku 4.5	imcs21	test	10019170	symptom_067	10019170	0.003812	1.3793574580922723	not_mentioned		not_mentioned	correct	ok	not_mentioned	released	unavailable
Haiku 4.5	imcs21	test	10019170	symptom_068	10019170	0.003812	1.3793574580922723	not_mentioned		not_mentioned	correct	ok	not_mentioned	released	unavailable
Haiku 4.5	imcs21	test	10019170	symptom_069	10019170	0.003812	1.3793574580922723	not_mentioned		not_mentioned	correct	ok	not_mentioned	released	unavailable
Haiku 4.5	imcs21	test	10019170	symptom_070	10019170	0.003812	1.3793574580922723	not_mentioned		not_mentioned	correct	ok	not_mentioned	released	unavailable
Haiku 4.5	imcs21	test	10019170	symptom_071	10019170	0.003812	1.3793574580922723	not_mentioned		not_mentioned	correct	ok	not_mentioned	released	unavailable
Haiku 4.5	imcs21	test	10019170	symptom_072	10019170	0.003812	1.3793574580922723	not_mentioned		not_mentioned	correct	ok	not_mentioned	released	unavailable
Haiku 4.5	imcs21	test	10019170	symptom_073	10019170	0.003812	1.3793574580922723	not_mentioned		not_mentioned	correct	ok	not_mentioned	released	unavailable
Haiku 4.5	imcs21	test	10019170	symptom_074	10019170	0.003812	1.3793574580922723	not_mentioned		not_mentioned	correct	ok	not_mentioned	released	unavailable
Haiku 4.5	imcs21	test	10019170	symptom_075	10019170	0.003812	1.3793574580922723	not_mentioned		not_mentioned	correct	ok	not_mentioned	released	unavailable
Haiku 4.5	imcs21	test	10019170	symptom_076	10019170	0.003812	1.3793574580922723	not_mentioned		not_mentioned	correct	ok	not_mentioned	released	unavailable
Haiku 4.5	imcs21	test	10019170	symptom_077	10019170	0.003812	1.3793574580922723	not_mentioned		not_mentioned	correct	ok	not_mentioned	released	unavailable
Haiku 4.5	imcs21	test	10019170	symptom_078	10019170	0.003812	1.3793574580922723	not_mentioned		not_mentioned	correct	ok	not_mentioned	released	unavailable
Haiku 4.5	imcs21	test	10019170	symptom_079	10019170	0.003812	1.3793574580922723	not_mentioned		not_mentioned	correct	ok	not_mentioned	released	unavailable
Haiku 4.5	imcs21	test	10019170	symptom_080	10019170	0.003812	1.3793574580922723	not_mentioned		not_mentioned	correct	ok	not_mentioned	released	unavailable
Haiku 4.5	imcs21	test	10019170	symptom_081	10019170	0.003812	1.3793574580922723	not_mentioned		not_mentioned	correct	ok	not_mentioned	released	unavailable
Haiku 4.5	imcs21	test	10019170	symptom_082	10019170	0.003812	1.3793574580922723	not_mentioned		not_mentioned	correct	ok	not_mentioned	released	unavailable
Haiku 4.5	imcs21	test	10019170	symptom_083	10019170	0.003812	1.3793574580922723	not_mentioned		not_mentioned	correct	ok	not_mentioned	released	unavailable
Haiku 4.5	imcs21	test	10019170	symptom_084	10019170	0.003812	1.3793574580922723	not_mentioned		not_mentioned	correct	ok	not_mentioned	released	unavailable
Haiku 4.5	imcs21	test	10019170	symptom_085	10019170	0.003812	1.3793574580922723	not_mentioned		not_mentioned	correct	ok	not_mentioned	released	unavailable
Haiku 4.5	imcs21	test	10019170	symptom_086	10019170	0.003812	1.3793574580922723	not_mentioned		not_mentioned	correct	ok	not_mentioned	released	unavailable
Haiku 4.5	imcs21	test	10019170	symptom_087	10019170	0.003812	1.3793574580922723	not_mentioned		not_mentioned	correct	ok	not_mentioned	released	unavailable
Haiku 4.5	imcs21	test	10019170	symptom_088	10019170	0.003812	1.3793574580922723	not_mentioned		not_mentioned	correct	ok	not_mentioned	released	unavailable
Haiku 4.5	imcs21	test	10019170	symptom_089	10019170	0.003812	1.3793574580922723	not_mentioned		not_mentioned	correct	ok	not_mentioned	released	unavailable
Haiku 4.5	imcs21	test	10019170	symptom_090	10019170	0.003812	1.3793574580922723	not_mentioned		not_mentioned	correct	ok	not_mentioned	released	unavailable
Haiku 4.5	imcs21	test	10019170	symptom_091	10019170	0.003812	1.3793574580922723	not_mentioned		not_mentioned	correct	ok	not_mentioned	released	unavailable
Haiku 4.5	imcs21	test	10019170	symptom_092	10019170	0.003812	1.3793574580922723	not_mentioned		not_mentioned	correct	ok	not_mentioned	released	unavailable
Haiku 4.5	imcs21	test	10019170	symptom_093	10019170	0.003812	1.3793574580922723	not_mentioned		not_mentioned	correct	ok	not_mentioned	released	unavailable
Haiku 4.5	imcs21	test	10019170	symptom_094	10019170	0.003812	1.3793574580922723	not_mentioned		not_mentioned	correct	ok	not_mentioned	released	unavailable
Haiku 4.5	imcs21	test	10019170	symptom_095	10019170	0.003812	1.3793574580922723	not_mentioned		not_mentioned	correct	ok	not_mentioned	released	unavailable
Haiku 4.5	imcs21	test	10019170	symptom_096	10019170	0.003812	1.3793574580922723	not_mentioned		not_mentioned	correct	ok	not_mentioned	released	unavailable
Haiku 4.5	imcs21	test	10019170	symptom_097	10019170	0.003812	1.3793574580922723	not_mentioned		not_mentioned	correct	ok	not_mentioned	released	unavailable
Haiku 4.5	imcs21	test	10019170	symptom_098	10019170	0.003812	1.3793574580922723	not_mentioned		not_mentioned	correct	ok	not_mentioned	released	unavailable
Haiku 4.5	imcs21	test	10019170	symptom_099	10019170	0.003812	1.3793574580922723	not_mentioned		not_mentioned	correct	ok	not_mentioned	released	unavailable
Haiku 4.5	imcs21	test	10019170	symptom_100	10019170	0.003812	1.3793574580922723	not_mentioned		not_mentioned	correct	ok	not_mentioned	released	unavailable
Haiku 4.5	imcs21	test	10019170	symptom_101	10019170	0.003812	1.3793574580922723	not_mentioned		not_mentioned	correct	ok	not_mentioned	released	unavailable
Haiku 4.5	imcs21	test	10019170	symptom_102	10019170	0.003812	1.3793574580922723	not_mentioned		not_mentioned	correct	ok	not_mentioned	released	unavailable
Haiku 4.5	imcs21	test	10019170	symptom_103	10019170	0.003812	1.3793574580922723	not_mentioned		not_mentioned	correct	ok	not_mentioned	released	unavailable
Haiku 4.5	imcs21	test	10019170	symptom_104	10019170	0.003812	1.3793574580922723	not_mentioned		not_mentioned	correct	ok	not_mentioned	released	unavailable
Haiku 4.5	imcs21	test	10019170	symptom_105	10019170	0.003812	1.3793574580922723	not_mentioned		not_mentioned	correct	ok	not_mentioned	released	unavailable
Haiku 4.5	imcs21	test	10019170	symptom_106	10019170	0.003812	1.3793574580922723	not_mentioned		not_mentioned	correct	ok	not_mentioned	released	unavailable
Haiku 4.5	imcs21	test	10019170	symptom_107	10019170	0.003812	1.3793574580922723	not_mentioned		not_mentioned	correct	ok	not_mentioned	released	unavailable
Haiku 4.5	imcs21	test	10019170	symptom_108	10019170	0.003812	1.3793574580922723	not_mentioned		not_mentioned	correct	ok	not_mentioned	released	unavailable
Haiku 4.5	imcs21	test	10019170	symptom_109	10019170	0.003812	1.3793574580922723	not_mentioned		not_mentioned	correct	ok	not_mentioned	released	unavailable
Haiku 4.5	imcs21	test	10019170	symptom_110	10019170	0.003812	1.3793574580922723	not_mentioned		not_mentioned	correct	ok	not_mentioned	released	unavailable
Haiku 4.5	imcs21	test	10019170	symptom_111	10019170	0.003812	1.3793574580922723	not_mentioned		not_mentioned	correct	ok	not_mentioned	released	unavailable
Haiku 4.5	imcs21	test	10019170	symptom_112	10019170	0.003812	1.3793574580922723	not_mentioned		not_mentioned	correct	ok	not_mentioned	released	unavailable
Haiku 4.5	imcs21	test	10019170	symptom_113	10019170	0.003812	1.3793574580922723	not_mentioned		not_mentioned	correct	ok	not_mentioned	released	unavailable
Haiku 4.5	imcs21	test	10019170	symptom_114	10019170	0.003812	1.3793574580922723	not_mentioned		not_mentioned	correct	ok	not_mentioned	released	unavailable
Haiku 4.5	imcs21	test	10019170	symptom_115	10019170	0.003812	1.3793574580922723	not_mentioned		not_mentioned	correct	ok	not_mentioned	released	unavailable
Haiku 4.5	imcs21	test	10019170	symptom_116	10019170	0.003812	1.3793574580922723	not_mentioned		not_mentioned	correct	ok	not_mentioned	released	unavailable
Haiku 4.5	imcs21	test	10019170	symptom_117	10019170	0.003812	1.3793574580922723	not_mentioned		not_mentioned	correct	ok	not_mentioned	released	unavailable
Haiku 4.5	imcs21	test	10019170	symptom_118	10019170	0.003812	1.3793574580922723	not_mentioned		not_mentioned	correct	ok	not_mentioned	released	unavailable
Haiku 4.5	imcs21	test	10019170	symptom_119	10019170	0.003812	1.3793574580922723	not_mentioned		not_mentioned	correct	ok	not_mentioned	released	unavailable
Haiku 4.5	imcs21	test	10019170	symptom_120	10019170	0.003812	1.3793574580922723	not_mentioned		not_mentioned	correct	ok	not_mentioned	released	unavailable
Haiku 4.5	imcs21	test	10019170	symptom_121	10019170	0.003812	1.3793574580922723	not_mentioned		not_mentioned	correct	ok	not_mentioned	released	unavailable
Haiku 4.5	imcs21	test	10019170	symptom_122	10019170	0.003812	1.3793574580922723	not_mentioned		not_mentioned	correct	ok	not_mentioned	released	unavailable
Haiku 4.5	imcs21	test	10019170	symptom_123	10019170	0.003812	1.3793574580922723	not_mentioned		not_mentioned	correct	ok	not_mentioned	released	unavailable
Haiku 4.5	imcs21	test	10019170	symptom_124	10019170	0.003812	1.3793574580922723	not_mentioned		positive	incorrect	ok	positive	released	unavailable
Haiku 4.5	imcs21	test	10019170	symptom_125	10019170	0.003812	1.3793574580922723	not_mentioned		not_mentioned	correct	ok	not_mentioned	released	unavailable
Haiku 4.5	imcs21	test	10019170	symptom_126	10019170	0.003812	1.3793574580922723	not_mentioned		not_mentioned	correct	ok	not_mentioned	released	unavailable
Haiku 4.5	imcs21	test	10019170	symptom_127	10019170	0.003812	1.3793574580922723	not_mentioned		not_mentioned	correct	ok	not_mentioned	released	unavailable
Haiku 4.5	imcs21	test	10019170	symptom_128	10019170	0.003812	1.3793574580922723	not_mentioned		not_mentioned	correct	ok	not_mentioned	released	unavailable
Haiku 4.5	imcs21	test	10019170	symptom_129	10019170	0.003812	1.3793574580922723	not_mentioned		not_mentioned	correct	ok	not_mentioned	released	unavailable
Haiku 4.5	imcs21	test	10019170	symptom_130	10019170	0.003812	1.3793574580922723	not_mentioned		not_mentioned	correct	ok	not_mentioned	released	unavailable
Haiku 4.5	imcs21	test	10019170	symptom_131	10019170	0.003812	1.3793574580922723	not_mentioned		not_mentioned	correct	ok	not_mentioned	released	unavailable
Haiku 4.5	imcs21	test	10019170	symptom_132	10019170	0.003812	1.3793574580922723	not_mentioned		not_mentioned	correct	ok	not_mentioned	released	unavailable
Haiku 4.5	imcs21	test	10019170	symptom_133	10019170	0.003812	1.3793574580922723	not_mentioned		not_mentioned	correct	ok	not_mentioned	released	unavailable
Haiku 4.5	imcs21	test	10019170	symptom_134	10019170	0.003812	1.3793574580922723	not_mentioned		not_mentioned	correct	ok	not_mentioned	released	unavailable
Haiku 4.5	imcs21	test	10019170	symptom_135	10019170	0.003812	1.3793574580922723	not_mentioned		not_mentioned	correct	ok	not_mentioned	released	unavailable
Haiku 4.5	imcs21	test	10019170	symptom_136	10019170	0.003812	1.3793574580922723	not_mentioned		not_mentioned	correct	ok	not_mentioned	released	unavailable
Haiku 4.5	imcs21	test	10019170	symptom_137	10019170	0.003812	1.3793574580922723	not_mentioned		not_mentioned	correct	ok	not_mentioned	released	unavailable
Haiku 4.5	imcs21	test	10019170	symptom_138	10019170	0.003812	1.3793574580922723	not_mentioned		not_mentioned	correct	ok	not_mentioned	released	unavailable
Haiku 4.5	imcs21	test	10019170	symptom_139	10019170	0.003812	1.3793574580922723	not_mentioned		not_mentioned	correct	ok	not_mentioned	released	unavailable
Haiku 4.5	imcs21	test	10019170	symptom_140	10019170	0.003812	1.3793574580922723	not_mentioned		not_mentioned	correct	ok	not_mentioned	released	unavailable
Haiku 4.5	imcs21	test	10019170	symptom_141	10019170	0.003812	1.3793574580922723	not_mentioned		not_mentioned	correct	ok	not_mentioned	released	unavailable
Haiku 4.5	imcs21	test	10019170	symptom_142	10019170	0.003812	1.3793574580922723	not_mentioned		not_mentioned	correct	ok	not_mentioned	released	unavailable
Haiku 4.5	imcs21	test	10019170	symptom_143	10019170	0.003812	1.3793574580922723	not_mentioned		not_mentioned	correct	ok	not_mentioned	released	unavailable
Haiku 4.5	imcs21	test	10019170	symptom_144	10019170	0.003812	1.3793574580922723	not_mentioned		not_mentioned	correct	ok	not_mentioned	released	unavailable
Haiku 4.5	imcs21	test	10019170	symptom_145	10019170	0.003812	1.3793574580922723	not_mentioned		not_mentioned	correct	ok	not_mentioned	released	unavailable
Haiku 4.5	imcs21	test	10019170	symptom_146	10019170	0.003812	1.3793574580922723	not_mentioned		not_mentioned	correct	ok	not_mentioned	released	unavailable
Haiku 4.5	imcs21	test	10019170	symptom_147	10019170	0.003812	1.3793574580922723	not_mentioned		not_mentioned	correct	ok	not_mentioned	released	unavailable
Haiku 4.5	imcs21	test	10019170	symptom_148	10019170	0.003812	1.3793574580922723	not_mentioned		not_mentioned	correct	ok	not_mentioned	released	unavailable
Haiku 4.5	imcs21	test	10019170	symptom_149	10019170	0.003812	1.3793574580922723	not_mentioned		not_mentioned	correct	ok	not_mentioned	released	unavailable
Haiku 4.5	imcs21	test	10019170	symptom_150	10019170	0.003812	1.3793574580922723	not_mentioned		not_mentioned	correct	ok	not_mentioned	released	unavailable
Haiku 4.5	imcs21	test	10019170	symptom_151	10019170	0.003812	1.3793574580922723	not_mentioned		not_mentioned	correct	ok	not_mentioned	released	unavailable
Haiku 4.5	imcs21	test	10019170	symptom_152	10019170	0.003812	1.3793574580922723	not_mentioned		not_mentioned	correct	ok	not_mentioned	released	unavailable
Haiku 4.5	imcs21	test	10019170	symptom_153	10019170	0.003812	1.3793574580922723	not_mentioned		not_mentioned	correct	ok	not_mentioned	released	unavailable
Haiku 4.5	imcs21	test	10019170	symptom_154	10019170	0.003812	1.3793574580922723	not_mentioned		not_mentioned	correct	ok	not_mentioned	released	unavailable
Haiku 4.5	imcs21	test	10019170	symptom_155	10019170	0.003812	1.3793574580922723	not_mentioned		not_mentioned	correct	ok	not_mentioned	released	unavailable
Haiku 4.5	imcs21	test	10019170	symptom_156	10019170	0.003812	1.3793574580922723	not_mentioned		not_mentioned	correct	ok	not_mentioned	released	unavailable
Haiku 4.5	imcs21	test	10019170	symptom_157	10019170	0.003812	1.3793574580922723	not_mentioned		not_mentioned	correct	ok	not_mentioned	released	unavailable
Haiku 4.5	imcs21	test	10019170	symptom_158	10019170	0.003812	1.3793574580922723	not_mentioned		not_mentioned	correct	ok	not_mentioned	released	unavailable
Haiku 4.5	imcs21	test	10019170	symptom_159	10019170	0.003812	1.3793574580922723	not_mentioned		not_mentioned	correct	ok	not_mentioned	released	unavailable
Haiku 4.5	imcs21	test	10019170	symptom_160	10019170	0.003812	1.3793574580922723	not_mentioned		not_mentioned	correct	ok	not_mentioned	released	unavailable
Haiku 4.5	imcs21	test	10019170	symptom_161	10019170	0.003812	1.3793574580922723	not_mentioned		not_mentioned	correct	ok	not_mentioned	released	unavailable
Haiku 4.5	imcs21	test	10019170	symptom_162	10019170	0.003812	1.3793574580922723	not_mentioned		not_mentioned	correct	ok	not_mentioned	released	unavailable
Haiku 4.5	imcs21	test	10019170	symptom_163	10019170	0.003812	1.3793574580922723	not_mentioned		not_mentioned	correct	ok	not_mentioned	released	unavailable
Haiku 4.5	imcs21	test	10019170	symptom_164	10019170	0.003812	1.3793574580922723	not_mentioned		not_mentioned	correct	ok	not_mentioned	released	unavailable
Haiku 4.5	imcs21	test	10019170	symptom_165	10019170	0.003812	1.3793574580922723	not_mentioned		not_mentioned	correct	ok	not_mentioned	released	unavailable
Haiku 4.5	imcs21	test	10019170	symptom_166	10019170	0.003812	1.3793574580922723	not_mentioned		not_mentioned	correct	ok	not_mentioned	released	unavailable
Haiku 4.5	imcs21	test	10019170	symptom_167	10019170	0.003812	1.3793574580922723	not_mentioned		not_mentioned	correct	ok	not_mentioned	released	unavailable
Haiku 4.5	imcs21	test	10019170	symptom_168	10019170	0.003812	1.3793574580922723	not_mentioned		not_mentioned	correct	ok	not_mentioned	released	unavailable
Haiku 4.5	imcs21	test	10019170	symptom_169	10019170	0.003812	1.3793574580922723	not_mentioned		not_mentioned	correct	ok	not_mentioned	released	unavailable
Haiku 4.5	imcs21	test	10019170	symptom_170	10019170	0.003812	1.3793574580922723	not_mentioned		not_mentioned	correct	ok	not_mentioned	released	unavailable
Haiku 4.5	imcs21	test	10019170	symptom_171	10019170	0.003812	1.3793574580922723	not_mentioned		not_mentioned	correct	ok	not_mentioned	released	unavailable
Haiku 4.5	imcs21	test	10019170	symptom_172	10019170	0.003812	1.3793574580922723	not_mentioned		not_mentioned	correct	ok	not_mentioned	released	unavailable
Haiku 4.5	imcs21	test	10019170	symptom_173	10019170	0.003812	1.3793574580922723	not_mentioned		not_mentioned	correct	ok	not_mentioned	released	unavailable
Haiku 4.5	imcs21	test	10019170	symptom_174	10019170	0.003812	1.3793574580922723	not_mentioned		not_mentioned	correct	ok	not_mentioned	released	unavailable
Haiku 4.5	imcs21	test	10019170	symptom_175	10019170	0.003812	1.3793574580922723	not_mentioned		not_mentioned	correct	ok	not_mentioned	released	unavailable
Haiku 4.5	imcs21	test	10019170	symptom_176	10019170	0.003812	1.3793574580922723	not_mentioned		not_mentioned	correct	ok	not_mentioned	released	unavailable
Haiku 4.5	imcs21	test	10019170	symptom_177	10019170	0.003812	1.3793574580922723	not_mentioned		not_mentioned	correct	ok	not_mentioned	released	unavailable
Haiku 4.5	imcs21	test	10019170	symptom_178	10019170	0.003812	1.3793574580922723	not_mentioned		not_mentioned	correct	ok	not_mentioned	released	unavailable
Haiku 4.5	imcs21	test	10019170	symptom_179	10019170	0.003812	1.3793574580922723	not_mentioned		not_mentioned	correct	ok	not_mentioned	released	unavailable
Haiku 4.5	imcs21	test	10019170	symptom_180	10019170	0.003812	1.3793574580922723	not_mentioned		not_mentioned	correct	ok	not_mentioned	released	unavailable
Haiku 4.5	imcs21	test	10019170	symptom_181	10019170	0.003812	1.3793574580922723	not_mentioned		not_mentioned	correct	ok	not_mentioned	released	unavailable
Haiku 4.5	imcs21	test	10019170	symptom_182	10019170	0.003812	1.3793574580922723	not_mentioned		not_mentioned	correct	ok	not_mentioned	released	unavailable
Haiku 4.5	imcs21	test	10019170	symptom_183	10019170	0.003812	1.3793574580922723	not_mentioned		not_mentioned	correct	ok	not_mentioned	released	unavailable
Haiku 4.5	imcs21	test	10019170	symptom_184	10019170	0.003812	1.3793574580922723	not_mentioned		not_mentioned	correct	ok	not_mentioned	released	unavailable
Haiku 4.5	imcs21	test	10019170	symptom_185	10019170	0.003812	1.3793574580922723	not_mentioned		not_mentioned	correct	ok	not_mentioned	released	unavailable
Haiku 4.5	imcs21	test	10019170	symptom_186	10019170	0.003812	1.3793574580922723	not_mentioned		not_mentioned	correct	ok	not_mentioned	released	unavailable
Haiku 4.5	imcs21	test	10019170	symptom_187	10019170	0.003812	1.3793574580922723	not_mentioned		not_mentioned	correct	ok	not_mentioned	released	unavailable
Haiku 4.5	imcs21	test	10019170	symptom_188	10019170	0.003812	1.3793574580922723	not_mentioned		not_mentioned	correct	ok	not_mentioned	released	unavailable
Haiku 4.5	imcs21	test	10019170	symptom_189	10019170	0.003812	1.3793574580922723	not_mentioned		not_mentioned	correct	ok	not_mentioned	released	unavailable
Haiku 4.5	imcs21	test	10019170	symptom_190	10019170	0.003812	1.3793574580922723	not_mentioned		not_mentioned	correct	ok	not_mentioned	released	unavailable
Haiku 4.5	imcs21	test	10019170	symptom_191	10019170	0.003812	1.3793574580922723	not_mentioned		not_mentioned	correct	ok	not_mentioned	released	unavailable
Haiku 4.5	imcs21	test	10019170	symptom_192	10019170	0.003812	1.3793574580922723	not_mentioned		not_mentioned	correct	ok	not_mentioned	released	unavailable
Haiku 4.5	imcs21	test	10019170	symptom_193	10019170	0.003812	1.3793574580922723	not_mentioned		not_mentioned	correct	ok	not_mentioned	released	unavailable
Haiku 4.5	imcs21	test	10019170	symptom_194	10019170	0.003812	1.3793574580922723	not_mentioned		not_mentioned	correct	ok	not_mentioned	released	unavailable
Haiku 4.5	imcs21	test	10019170	symptom_195	10019170	0.003812	1.3793574580922723	not_mentioned		not_mentioned	correct	ok	not_mentioned	released	unavailable
Haiku 4.5	imcs21	test	10019170	symptom_196	10019170	0.003812	1.3793574580922723	not_mentioned		not_mentioned	correct	ok	not_mentioned	released	unavailable
Haiku 4.5	imcs21	test	10019170	symptom_197	10019170	0.003812	1.3793574580922723	not_mentioned		not_mentioned	correct	ok	not_mentioned	released	unavailable
Haiku 4.5	imcs21	test	10019170	symptom_198	10019170	0.003812	1.3793574580922723	not_mentioned		not_mentioned	correct	ok	not_mentioned	released	unavailable
Haiku 4.5	imcs21	test	10019170	symptom_199	10019170	0.003812	1.3793574580922723	not_mentioned		not_mentioned	correct	ok	not_mentioned	released	unavailable
Haiku 4.5	imcs21	test	10019170	symptom_200	10019170	0.003812	1.3793574580922723	not_mentioned		not_mentioned	correct	ok	not_mentioned	released	unavailable
Haiku 4.5	imcs21	test	10019170	symptom_201	10019170	0.003812	1.3793574580922723	not_mentioned		not_mentioned	correct	ok	not_mentioned	released	unavailable
Haiku 4.5	imcs21	test	10019170	symptom_202	10019170	0.003812	1.3793574580922723	not_mentioned		not_mentioned	correct	ok	not_mentioned	released	unavailable
Haiku 4.5	imcs21	test	10019170	symptom_203	10019170	0.003812	1.3793574580922723	not_mentioned		not_mentioned	correct	ok	not_mentioned	released	unavailable
Haiku 4.5	imcs21	test	10019170	symptom_204	10019170	0.003812	1.3793574580922723	not_mentioned		not_mentioned	correct	ok	not_mentioned	released	unavailable
Haiku 4.5	imcs21	test	10019170	symptom_205	10019170	0.003812	1.3793574580922723	not_mentioned		not_mentioned	correct	ok	not_mentioned	released	unavailable
Haiku 4.5	imcs21	test	10019170	symptom_206	10019170	0.003812	1.3793574580922723	not_mentioned		not_mentioned	correct	ok	not_mentioned	released	unavailable
Haiku 4.5	imcs21	test	10019170	symptom_207	10019170	0.003812	1.3793574580922723	not_mentioned		not_mentioned	correct	ok	not_mentioned	released	unavailable
Haiku 4.5	imcs21	test	10019170	symptom_208	10019170	0.003812	1.3793574580922723	not_mentioned		not_mentioned	correct	ok	not_mentioned	released	unavailable
Haiku 4.5	imcs21	test	10019170	symptom_209	10019170	0.003812	1.3793574580922723	not_mentioned		not_mentioned	correct	ok	not_mentioned	released	unavailable
Haiku 4.5	imcs21	test	10019170	symptom_210	10019170	0.003812	1.3793574580922723	not_mentioned		not_mentioned	correct	ok	not_mentioned	released	unavailable
Haiku 4.5	imcs21	test	10019170	symptom_211	10019170	0.003812	1.3793574580922723	not_mentioned		not_mentioned	correct	ok	not_mentioned	released	unavailable
Haiku 4.5	imcs21	test	10019170	symptom_212	10019170	0.003812	1.3793574580922723	not_mentioned		not_mentioned	correct	ok	not_mentioned	released	unavailable
Haiku 4.5	imcs21	test	10019170	symptom_213	10019170	0.003812	1.3793574580922723	not_mentioned		not_mentioned	correct	ok	not_mentioned	released	unavailable
Haiku 4.5	imcs21	test	10019170	symptom_214	10019170	0.003812	1.3793574580922723	not_mentioned		not_mentioned	correct	ok	not_mentioned	released	unavailable
Haiku 4.5	imcs21	test	10019170	symptom_215	10019170	0.003812	1.3793574580922723	not_mentioned		not_mentioned	correct	ok	not_mentioned	released	unavailable
Haiku 4.5	imcs21	test	10019170	symptom_216	10019170	0.003812	1.3793574580922723	not_mentioned		not_mentioned	correct	ok	not_mentioned	released	unavailable
Haiku 4.5	imcs21	test	10019170	symptom_217	10019170	0.003812	1.3793574580922723	not_mentioned		not_mentioned	correct	ok	not_mentioned	released	unavailable
Haiku 4.5	imcs21	test	10019170	symptom_218	10019170	0.003812	1.3793574580922723	not_mentioned		not_mentioned	correct	ok	not_mentioned	released	unavailable
Haiku 4.5	imcs21	test	10019170	symptom_219	10019170	0.003812	1.3793574580922723	not_mentioned		not_mentioned	correct	ok	not_mentioned	released	unavailable
Haiku 4.5	imcs21	test	10019170	symptom_220	10019170	0.003812	1.3793574580922723	not_mentioned		not_mentioned	correct	ok	not_mentioned	released	unavailable
Haiku 4.5	imcs21	test	10019170	symptom_221	10019170	0.003812	1.3793574580922723	not_mentioned		not_mentioned	correct	ok	not_mentioned	released	unavailable
Haiku 4.5	imcs21	test	10019170	symptom_222	10019170	0.003812	1.3793574580922723	not_mentioned		not_mentioned	correct	ok	not_mentioned	released	unavailable
Haiku 4.5	imcs21	test	10019170	symptom_223	10019170	0.003812	1.3793574580922723	not_mentioned		not_mentioned	correct	ok	not_mentioned	released	unavailable
Haiku 4.5	imcs21	test	10019170	symptom_224	10019170	0.003812	1.3793574580922723	not_mentioned		not_mentioned	correct	ok	not_mentioned	released	unavailable
Haiku 4.5	imcs21	test	10019170	symptom_225	10019170	0.003812	1.3793574580922723	not_mentioned		not_mentioned	correct	ok	not_mentioned	released	unavailable
Haiku 4.5	imcs21	test	10019170	symptom_226	10019170	0.003812	1.3793574580922723	not_mentioned		not_mentioned	correct	ok	not_mentioned	released	unavailable
Haiku 4.5	imcs21	test	10019170	symptom_227	10019170	0.003812	1.3793574580922723	not_mentioned		not_mentioned	correct	ok	not_mentioned	released	unavailable
Haiku 4.5	imcs21	test	10019170	symptom_228	10019170	0.003812	1.3793574580922723	not_mentioned		not_mentioned	correct	ok	not_mentioned	released	unavailable
Haiku 4.5	imcs21	test	10019170	symptom_229	10019170	0.003812	1.3793574580922723	not_mentioned		not_mentioned	correct	ok	not_mentioned	released	unavailable
Haiku 4.5	imcs21	test	10019170	symptom_230	10019170	0.003812	1.3793574580922723	not_mentioned		not_mentioned	correct	ok	not_mentioned	released	unavailable
Haiku 4.5	imcs21	test	10019170	symptom_231	10019170	0.003812	1.3793574580922723	not_mentioned		not_mentioned	correct	ok	not_mentioned	released	unavailable
Haiku 4.5	imcs21	test	10019170	symptom_232	10019170	0.003812	1.3793574580922723	not_mentioned		not_mentioned	correct	ok	not_mentioned	released	unavailable
Haiku 4.5	imcs21	test	10019170	symptom_233	10019170	0.003812	1.3793574580922723	not_mentioned		not_mentioned	correct	ok	not_mentioned	released	unavailable
Haiku 4.5	imcs21	test	10019170	symptom_234	10019170	0.003812	1.3793574580922723	not_mentioned		not_mentioned	correct	ok	not_mentioned	released	unavailable
Haiku 4.5	imcs21	test	10019170	symptom_235	10019170	0.003812	1.3793574580922723	not_mentioned		not_mentioned	correct	ok	not_mentioned	released	unavailable
Haiku 4.5	imcs21	test	10019170	symptom_236	10019170	0.003812	1.3793574580922723	not_mentioned		not_mentioned	correct	ok	not_mentioned	released	unavailable
Haiku 4.5	imcs21	test	10019170	symptom_237	10019170	0.003812	1.3793574580922723	not_mentioned		not_mentioned	correct	ok	not_mentioned	released	unavailable
Haiku 4.5	imcs21	test	10019170	symptom_238	10019170	0.003812	1.3793574580922723	not_mentioned		not_mentioned	correct	ok	not_mentioned	released	unavailable
Haiku 4.5	imcs21	test	10019170	symptom_239	10019170	0.003812	1.3793574580922723	not_mentioned		not_mentioned	correct	ok	not_mentioned	released	unavailable
Haiku 4.5	imcs21	test	10019170	symptom_240	10019170	0.003812	1.3793574580922723	not_mentioned		not_mentioned	correct	ok	not_mentioned	released	unavailable
Haiku 4.5	imcs21	test	10019170	symptom_241	10019170	0.003812	1.3793574580922723	not_mentioned		not_mentioned	correct	ok	not_mentioned	released	unavailable
Haiku 4.5	imcs21	test	10019170	symptom_242	10019170	0.003812	1.3793574580922723	not_mentioned		not_mentioned	correct	ok	not_mentioned	released	unavailable
Haiku 4.5	imcs21	test	10019170	symptom_243	10019170	0.003812	1.3793574580922723	not_mentioned		not_mentioned	correct	ok	not_mentioned	released	unavailable
Haiku 4.5	imcs21	test	10019170	symptom_244	10019170	0.003812	1.3793574580922723	not_mentioned		not_mentioned	correct	ok	not_mentioned	released	unavailable
Haiku 4.5	imcs21	test	10019170	symptom_245	10019170	0.003812	1.3793574580922723	not_mentioned		not_mentioned	correct	ok	not_mentioned	released	unavailable
Haiku 4.5	imcs21	test	10019170	symptom_246	10019170	0.003812	1.3793574580922723	not_mentioned		not_mentioned	correct	ok	not_mentioned	released	unavailable
Haiku 4.5	imcs21	test	10019170	symptom_247	10019170	0.003812	1.3793574580922723	not_mentioned		not_mentioned	correct	ok	not_mentioned	released	unavailable
Haiku 4.5	imcs21	test	10019170	symptom_248	10019170	0.003812	1.3793574580922723	not_mentioned		not_mentioned	correct	ok	not_mentioned	released	unavailable
Haiku 4.5	imcs21	test	10019170	symptom_249	10019170	0.003812	1.3793574580922723	not_mentioned		not_mentioned	correct	ok	not_mentioned	released	unavailable
Haiku 4.5	imcs21	test	10019170	symptom_250	10019170	0.003812	1.3793574580922723	not_mentioned		not_mentioned	correct	ok	not_mentioned	released	unavailable
Haiku 4.5	imcs21	test	10019170	symptom_251	10019170	0.003812	1.3793574580922723	not_mentioned		not_mentioned	correct	ok	not_mentioned	released	unavailable
Haiku 4.5	imcs21	test	10019170	symptom_252	10019170	0.003812	1.3793574580922723	not_mentioned		not_mentioned	correct	ok	not_mentioned	released	unavailable
Haiku 4.5	imcs21	test	10019170	symptom_253	10019170	0.003812	1.3793574580922723	not_mentioned		not_mentioned	correct	ok	not_mentioned	released	unavailable
Haiku 4.5	imcs21	test	10019170	symptom_254	10019170	0.003812	1.3793574580922723	not_mentioned		not_mentioned	correct	ok	not_mentioned	released	unavailable
Haiku 4.5	imcs21	test	10019170	symptom_255	10019170	0.003812	1.3793574580922723	not_mentioned		not_mentioned	correct	ok	not_mentioned	released	unavailable
Haiku 4.5	imcs21	test	10019170	symptom_256	10019170	0.003812	1.3793574580922723	not_mentioned		not_mentioned	correct	ok	not_mentioned	released	unavailable
Haiku 4.5	imcs21	test	10019170	symptom_257	10019170	0.003812	1.3793574580922723	not_mentioned		not_mentioned	correct	ok	not_mentioned	released	unavailable
Haiku 4.5	imcs21	test	10019170	symptom_258	10019170	0.003812	1.3793574580922723	not_mentioned		not_mentioned	correct	ok	not_mentioned	released	unavailable
Haiku 4.5	imcs21	test	10019170	symptom_259	10019170	0.003812	1.3793574580922723	not_mentioned		not_mentioned	correct	ok	not_mentioned	released	unavailable
Haiku 4.5	imcs21	test	10019170	symptom_260	10019170	0.003812	1.3793574580922723	not_mentioned		not_mentioned	correct	ok	not_mentioned	released	unavailable
Haiku 4.5	imcs21	test	10019170	symptom_261	10019170	0.003812	1.3793574580922723	not_mentioned		not_mentioned	correct	ok	not_mentioned	released	unavailable
Haiku 4.5	imcs21	test	10019170	symptom_262	10019170	0.003812	1.3793574580922723	not_mentioned		not_mentioned	correct	ok	not_mentioned	released	unavailable
Haiku 4.5	imcs21	test	10019170	symptom_263	10019170	0.003812	1.3793574580922723	not_mentioned		not_mentioned	correct	ok	not_mentioned	released	unavailable
Haiku 4.5	imcs21	test	10019170	symptom_264	10019170	0.003812	1.3793574580922723	not_mentioned		not_mentioned	correct	ok	not_mentioned	released	unavailable
Haiku 4.5	imcs21	test	10019170	symptom_265	10019170	0.003812	1.3793574580922723	not_mentioned		not_mentioned	correct	ok	not_mentioned	released	unavailable
Haiku 4.5	imcs21	test	10019170	symptom_266	10019170	0.003812	1.3793574580922723	not_mentioned		not_mentioned	correct	ok	not_mentioned	released	unavailable
Haiku 4.5	imcs21	test	10019170	symptom_267	10019170	0.003812	1.3793574580922723	not_mentioned		not_mentioned	correct	ok	not_mentioned	released	unavailable
Haiku 4.5	imcs21	test	10019170	symptom_268	10019170	0.003812	1.3793574580922723	not_mentioned		not_mentioned	correct	ok	not_mentioned	released	unavailable
Haiku 4.5	imcs21	test	10019170	symptom_269	10019170	0.003812	1.3793574580922723	not_mentioned		not_mentioned	correct	ok	not_mentioned	released	unavailable
Haiku 4.5	imcs21	test	10019170	symptom_270	10019170	0.003812	1.3793574580922723	not_mentioned		not_mentioned	correct	ok	not_mentioned	released	unavailable
Haiku 4.5	imcs21	test	10019170	symptom_271	10019170	0.003812	1.3793574580922723	not_mentioned		not_mentioned	correct	ok	not_mentioned	released	unavailable
Haiku 4.5	imcs21	test	10019170	symptom_272	10019170	0.003812	1.3793574580922723	not_mentioned		not_mentioned	correct	ok	not_mentioned	released	unavailable
Haiku 4.5	imcs21	test	10019170	symptom_273	10019170	0.003812	1.3793574580922723	not_mentioned		not_mentioned	correct	ok	not_mentioned	released	unavailable
Haiku 4.5	imcs21	test	10019170	symptom_274	10019170	0.003812	1.3793574580922723	not_mentioned		not_mentioned	correct	ok	not_mentioned	released	unavailable
Haiku 4.5	imcs21	test	10019170	symptom_275	10019170	0.003812	1.3793574580922723	not_mentioned		not_mentioned	correct	ok	not_mentioned	released	unavailable
Haiku 4.5	imcs21	test	10019170	symptom_276	10019170	0.003812	1.3793574580922723	not_mentioned		not_mentioned	correct	ok	not_mentioned	released	unavailable
Haiku 4.5	imcs21	test	10019170	symptom_277	10019170	0.003812	1.3793574580922723	not_mentioned		not_mentioned	correct	ok	not_mentioned	released	unavailable
Haiku 4.5	imcs21	test	10019170	symptom_278	10019170	0.003812	1.3793574580922723	not_mentioned		not_mentioned	correct	ok	not_mentioned	released	unavailable
Haiku 4.5	imcs21	test	10019170	symptom_279	10019170	0.003812	1.3793574580922723	not_mentioned		not_mentioned	correct	ok	not_mentioned	released	unavailable
Haiku 4.5	imcs21	test	10019170	symptom_280	10019170	0.003812	1.3793574580922723	not_mentioned		not_mentioned	correct	ok	not_mentioned	released	unavailable
Haiku 4.5	imcs21	test	10019170	symptom_281	10019170	0.003812	1.3793574580922723	not_mentioned		not_mentioned	correct	ok	not_mentioned	released	unavailable
Haiku 4.5	imcs21	test	10019170	symptom_282	10019170	0.003812	1.3793574580922723	not_mentioned		not_mentioned	correct	ok	not_mentioned	released	unavailable
Haiku 4.5	imcs21	test	10019170	symptom_283	10019170	0.003812	1.3793574580922723	not_mentioned		not_mentioned	correct	ok	not_mentioned	released	unavailable
Haiku 4.5	imcs21	test	10019170	symptom_284	10019170	0.003812	1.3793574580922723	not_mentioned		not_mentioned	correct	ok	not_mentioned	released	unavailable
Haiku 4.5	imcs21	test	10019170	symptom_285	10019170	0.003812	1.3793574580922723	not_mentioned		not_mentioned	correct	ok	not_mentioned	released	unavailable
Haiku 4.5	imcs21	test	10019170	symptom_286	10019170	0.003812	1.3793574580922723	not_mentioned		not_mentioned	correct	ok	not_mentioned	released	unavailable
Haiku 4.5	imcs21	test	10019170	symptom_287	10019170	0.003812	1.3793574580922723	not_mentioned		not_mentioned	correct	ok	not_mentioned	released	unavailable
Haiku 4.5	imcs21	test	10019170	symptom_288	10019170	0.003812	1.3793574580922723	not_mentioned		not_mentioned	correct	ok	not_mentioned	released	unavailable
Haiku 4.5	imcs21	test	10019170	symptom_289	10019170	0.003812	1.3793574580922723	not_mentioned		not_mentioned	correct	ok	not_mentioned	released	unavailable
Haiku 4.5	imcs21	test	10019170	symptom_290	10019170	0.003812	1.3793574580922723	not_mentioned		not_mentioned	correct	ok	not_mentioned	released	unavailable
Haiku 4.5	imcs21	test	10019170	symptom_291	10019170	0.003812	1.3793574580922723	not_mentioned		not_mentioned	correct	ok	not_mentioned	released	unavailable
Haiku 4.5	imcs21	test	10019170	symptom_292	10019170	0.003812	1.3793574580922723	not_mentioned		not_mentioned	correct	ok	not_mentioned	released	unavailable
Haiku 4.5	imcs21	test	10019170	symptom_293	10019170	0.003812	1.3793574580922723	not_mentioned		not_mentioned	correct	ok	not_mentioned	released	unavailable
Haiku 4.5	imcs21	test	10019170	symptom_294	10019170	0.003812	1.3793574580922723	not_mentioned		not_mentioned	correct	ok	not_mentioned	released	unavailable
Haiku 4.5	imcs21	test	10019170	symptom_295	10019170	0.003812	1.3793574580922723	not_mentioned		not_mentioned	correct	ok	not_mentioned	released	unavailable
Haiku 4.5	imcs21	test	10019170	symptom_296	10019170	0.003812	1.3793574580922723	not_mentioned		not_mentioned	correct	ok	not_mentioned	released	unavailable
Haiku 4.5	imcs21	test	10019170	symptom_297	10019170	0.003812	1.3793574580922723	not_mentioned		not_mentioned	correct	ok	not_mentioned	released	unavailable
Haiku 4.5	imcs21	test	10019170	symptom_298	10019170	0.003812	1.3793574580922723	not_mentioned		not_mentioned	correct	ok	not_mentioned	released	unavailable
Haiku 4.5	imcs21	test	10019170	symptom_299	10019170	0.003812	1.3793574580922723	not_mentioned		not_mentioned	correct	ok	not_mentioned	released	unavailable
Haiku 4.5	imcs21	test	10019170	symptom_300	10019170	0.003812	1.3793574580922723	not_mentioned		not_mentioned	correct	ok	not_mentioned	released	unavailable
Haiku 4.5	imcs21	test	10019170	symptom_301	10019170	0.003812	1.3793574580922723	not_mentioned		not_mentioned	correct	ok	not_mentioned	released	unavailable
Haiku 4.5	imcs21	test	10019170	symptom_302	10019170	0.003812	1.3793574580922723	not_mentioned		not_mentioned	correct	ok	not_mentioned	released	unavailable
Haiku 4.5	imcs21	test	10019170	symptom_303	10019170	0.003812	1.3793574580922723	not_mentioned		not_mentioned	correct	ok	not_mentioned	released	unavailable
Haiku 4.5	imcs21	test	10019170	symptom_304	10019170	0.003812	1.3793574580922723	not_mentioned		not_mentioned	correct	ok	not_mentioned	released	unavailable
Haiku 4.5	imcs21	test	10019170	symptom_305	10019170	0.003812	1.3793574580922723	not_mentioned		not_mentioned	correct	ok	not_mentioned	released	unavailable
Haiku 4.5	imcs21	test	10019170	symptom_306	10019170	0.003812	1.3793574580922723	not_mentioned		not_mentioned	correct	ok	not_mentioned	released	unavailable
Haiku 4.5	imcs21	test	10019170	symptom_307	10019170	0.003812	1.3793574580922723	not_mentioned		not_mentioned	correct	ok	not_mentioned	released	unavailable
Haiku 4.5	imcs21	test	10019170	symptom_308	10019170	0.003812	1.3793574580922723	not_mentioned		not_mentioned	correct	ok	not_mentioned	released	unavailable
Haiku 4.5	imcs21	test	10019170	symptom_309	10019170	0.003812	1.3793574580922723	not_mentioned		not_mentioned	correct	ok	not_mentioned	released	unavailable
Haiku 4.5	imcs21	test	10019170	symptom_310	10019170	0.003812	1.3793574580922723	not_mentioned		not_mentioned	correct	ok	not_mentioned	released	unavailable
Haiku 4.5	imcs21	test	10019170	symptom_311	10019170	0.003812	1.3793574580922723	not_mentioned		not_mentioned	correct	ok	not_mentioned	released	unavailable
Haiku 4.5	imcs21	test	10019170	symptom_312	10019170	0.003812	1.3793574580922723	not_mentioned		not_mentioned	correct	ok	not_mentioned	released	unavailable
Haiku 4.5	imcs21	test	10019170	symptom_313	10019170	0.003812	1.3793574580922723	not_mentioned		not_mentioned	correct	ok	not_mentioned	released	unavailable
Haiku 4.5	imcs21	test	10019170	symptom_314	10019170	0.003812	1.3793574580922723	not_mentioned		not_mentioned	correct	ok	not_mentioned	released	unavailable
Haiku 4.5	imcs21	test	10019170	symptom_315	10019170	0.003812	1.3793574580922723	not_mentioned		not_mentioned	correct	ok	not_mentioned	released	unavailable
Haiku 4.5	imcs21	test	10019170	symptom_316	10019170	0.003812	1.3793574580922723	not_mentioned		not_mentioned	correct	ok	not_mentioned	released	unavailable
Haiku 4.5	imcs21	test	10019170	symptom_317	10019170	0.003812	1.3793574580922723	not_mentioned		not_mentioned	correct	ok	not_mentioned	released	unavailable
Haiku 4.5	imcs21	test	10019170	symptom_318	10019170	0.003812	1.3793574580922723	not_mentioned		not_mentioned	correct	ok	not_mentioned	released	unavailable
Haiku 4.5	imcs21	test	10019170	symptom_319	10019170	0.003812	1.3793574580922723	not_mentioned		not_mentioned	correct	ok	not_mentioned	released	unavailable
Haiku 4.5	imcs21	test	10019170	symptom_320	10019170	0.003812	1.3793574580922723	not_mentioned		not_mentioned	correct	ok	not_mentioned	released	unavailable
Haiku 4.5	imcs21	test	10019170	symptom_321	10019170	0.003812	1.3793574580922723	not_mentioned		not_mentioned	correct	ok	not_mentioned	released	unavailable
Haiku 4.5	imcs21	test	10019170	symptom_322	10019170	0.003812	1.3793574580922723	not_mentioned		not_mentioned	correct	ok	not_mentioned	released	unavailable
Haiku 4.5	imcs21	test	10019170	symptom_323	10019170	0.003812	1.3793574580922723	not_mentioned		not_mentioned	correct	ok	not_mentioned	released	unavailable
Haiku 4.5	imcs21	test	10019170	symptom_324	10019170	0.003812	1.3793574580922723	not_mentioned		not_mentioned	correct	ok	not_mentioned	released	unavailable
Haiku 4.5	imcs21	test	10019170	symptom_325	10019170	0.003812	1.3793574580922723	not_mentioned		not_mentioned	correct	ok	not_mentioned	released	unavailable
Haiku 4.5	imcs21	test	10019170	symptom_326	10019170	0.003812	1.3793574580922723	not_mentioned		not_mentioned	correct	ok	not_mentioned	released	unavailable
Haiku 4.5	imcs21	test	10019170	symptom_327	10019170	0.003812	1.3793574580922723	not_mentioned		not_mentioned	correct	ok	not_mentioned	released	unavailable
Haiku 4.5	imcs21	test	10019170	symptom_328	10019170	0.003812	1.3793574580922723	not_mentioned		not_mentioned	correct	ok	not_mentioned	released	unavailable
Haiku 4.5	imcs21	test	10019170	symptom_329	10019170	0.003812	1.3793574580922723	not_mentioned		not_mentioned	correct	ok	not_mentioned	released	unavailable
Haiku 4.5	imcs21	test	10019170	symptom_330	10019170	0.003812	1.3793574580922723	not_mentioned		not_mentioned	correct	ok	not_mentioned	released	unavailable
Haiku 4.5	imcs21	test	10019613	symptom_000	10019613	0.003822	2.2024330829735845	negative	0.85	positive	incorrect	ok	positive	released	reported_percentage
Haiku 4.5	imcs21	test	10019613	symptom_001	10019613	0.003822	2.2024330829735845	positive	0.95	positive	correct	ok	positive	released	reported_percentage
Haiku 4.5	imcs21	test	10019613	symptom_002	10019613	0.003822	2.2024330829735845	positive	0.88	positive	correct	ok	positive	released	reported_percentage
Haiku 4.5	imcs21	test	10019613	symptom_003	10019613	0.003822	2.2024330829735845	uncertain	0.7	positive	incorrect	ok	positive	released	reported_percentage
Haiku 4.5	imcs21	test	10019613	symptom_004	10019613	0.003822	2.2024330829735845	not_mentioned		not_mentioned	correct	ok	not_mentioned	released	unavailable
Haiku 4.5	imcs21	test	10019613	symptom_005	10019613	0.003822	2.2024330829735845	not_mentioned		not_mentioned	correct	ok	not_mentioned	released	unavailable
Haiku 4.5	imcs21	test	10019613	symptom_006	10019613	0.003822	2.2024330829735845	not_mentioned		not_mentioned	correct	ok	not_mentioned	released	unavailable
Haiku 4.5	imcs21	test	10019613	symptom_007	10019613	0.003822	2.2024330829735845	not_mentioned		not_mentioned	correct	ok	not_mentioned	released	unavailable
Haiku 4.5	imcs21	test	10019613	symptom_008	10019613	0.003822	2.2024330829735845	not_mentioned		not_mentioned	correct	ok	not_mentioned	released	unavailable
Haiku 4.5	imcs21	test	10019613	symptom_009	10019613	0.003822	2.2024330829735845	not_mentioned		not_mentioned	correct	ok	not_mentioned	released	unavailable
Haiku 4.5	imcs21	test	10019613	symptom_010	10019613	0.003822	2.2024330829735845	not_mentioned		not_mentioned	correct	ok	not_mentioned	released	unavailable
Haiku 4.5	imcs21	test	10019613	symptom_011	10019613	0.003822	2.2024330829735845	not_mentioned		not_mentioned	correct	ok	not_mentioned	released	unavailable
Haiku 4.5	imcs21	test	10019613	symptom_012	10019613	0.003822	2.2024330829735845	not_mentioned		not_mentioned	correct	ok	not_mentioned	released	unavailable
Haiku 4.5	imcs21	test	10019613	symptom_013	10019613	0.003822	2.2024330829735845	positive	0.92	positive	correct	ok	positive	released	reported_percentage
Haiku 4.5	imcs21	test	10019613	symptom_014	10019613	0.003822	2.2024330829735845	not_mentioned		not_mentioned	correct	ok	not_mentioned	released	unavailable
Haiku 4.5	imcs21	test	10019613	symptom_015	10019613	0.003822	2.2024330829735845	positive	0.9	not_mentioned	incorrect	ok	not_mentioned	released	reported_percentage
Haiku 4.5	imcs21	test	10019613	symptom_016	10019613	0.003822	2.2024330829735845	not_mentioned		not_mentioned	correct	ok	not_mentioned	released	unavailable
Haiku 4.5	imcs21	test	10019613	symptom_017	10019613	0.003822	2.2024330829735845	not_mentioned		not_mentioned	correct	ok	not_mentioned	released	unavailable
Haiku 4.5	imcs21	test	10019613	symptom_018	10019613	0.003822	2.2024330829735845	not_mentioned		not_mentioned	correct	ok	not_mentioned	released	unavailable
Haiku 4.5	imcs21	test	10019613	symptom_019	10019613	0.003822	2.2024330829735845	not_mentioned		not_mentioned	correct	ok	not_mentioned	released	unavailable
Haiku 4.5	imcs21	test	10019613	symptom_020	10019613	0.003822	2.2024330829735845	not_mentioned		not_mentioned	correct	ok	not_mentioned	released	unavailable
Haiku 4.5	imcs21	test	10019613	symptom_021	10019613	0.003822	2.2024330829735845	not_mentioned		not_mentioned	correct	ok	not_mentioned	released	unavailable
Haiku 4.5	imcs21	test	10019613	symptom_022	10019613	0.003822	2.2024330829735845	not_mentioned		not_mentioned	correct	ok	not_mentioned	released	unavailable
Haiku 4.5	imcs21	test	10019613	symptom_023	10019613	0.003822	2.2024330829735845	not_mentioned		not_mentioned	correct	ok	not_mentioned	released	unavailable
Haiku 4.5	imcs21	test	10019613	symptom_024	10019613	0.003822	2.2024330829735845	not_mentioned		not_mentioned	correct	ok	not_mentioned	released	unavailable
Haiku 4.5	imcs21	test	10019613	symptom_025	10019613	0.003822	2.2024330829735845	not_mentioned		not_mentioned	correct	ok	not_mentioned	released	unavailable
Haiku 4.5	imcs21	test	10019613	symptom_026	10019613	0.003822	2.2024330829735845	not_mentioned		not_mentioned	correct	ok	not_mentioned	released	unavailable
Haiku 4.5	imcs21	test	10019613	symptom_027	10019613	0.003822	2.2024330829735845	not_mentioned		not_mentioned	correct	ok	not_mentioned	released	unavailable
Haiku 4.5	imcs21	test	10019613	symptom_028	10019613	0.003822	2.2024330829735845	not_mentioned		not_mentioned	correct	ok	not_mentioned	released	unavailable
Haiku 4.5	imcs21	test	10019613	symptom_029	10019613	0.003822	2.2024330829735845	not_mentioned		not_mentioned	correct	ok	not_mentioned	released	unavailable
Haiku 4.5	imcs21	test	10019613	symptom_030	10019613	0.003822	2.2024330829735845	not_mentioned		not_mentioned	correct	ok	not_mentioned	released	unavailable
Haiku 4.5	imcs21	test	10019613	symptom_031	10019613	0.003822	2.2024330829735845	not_mentioned		not_mentioned	correct	ok	not_mentioned	released	unavailable
Haiku 4.5	imcs21	test	10019613	symptom_032	10019613	0.003822	2.2024330829735845	not_mentioned		not_mentioned	correct	ok	not_mentioned	released	unavailable
Haiku 4.5	imcs21	test	10019613	symptom_033	10019613	0.003822	2.2024330829735845	not_mentioned		not_mentioned	correct	ok	not_mentioned	released	unavailable
Haiku 4.5	imcs21	test	10019613	symptom_034	10019613	0.003822	2.2024330829735845	not_mentioned		not_mentioned	correct	ok	not_mentioned	released	unavailable
Haiku 4.5	imcs21	test	10019613	symptom_035	10019613	0.003822	2.2024330829735845	not_mentioned		not_mentioned	correct	ok	not_mentioned	released	unavailable
Haiku 4.5	imcs21	test	10019613	symptom_036	10019613	0.003822	2.2024330829735845	not_mentioned		not_mentioned	correct	ok	not_mentioned	released	unavailable
Haiku 4.5	imcs21	test	10019613	symptom_037	10019613	0.003822	2.2024330829735845	not_mentioned		not_mentioned	correct	ok	not_mentioned	released	unavailable
Haiku 4.5	imcs21	test	10019613	symptom_038	10019613	0.003822	2.2024330829735845	not_mentioned		not_mentioned	correct	ok	not_mentioned	released	unavailable
Haiku 4.5	imcs21	test	10019613	symptom_039	10019613	0.003822	2.2024330829735845	not_mentioned		not_mentioned	correct	ok	not_mentioned	released	unavailable
Haiku 4.5	imcs21	test	10019613	symptom_040	10019613	0.003822	2.2024330829735845	not_mentioned		not_mentioned	correct	ok	not_mentioned	released	unavailable
Haiku 4.5	imcs21	test	10019613	symptom_041	10019613	0.003822	2.2024330829735845	not_mentioned		not_mentioned	correct	ok	not_mentioned	released	unavailable
Haiku 4.5	imcs21	test	10019613	symptom_042	10019613	0.003822	2.2024330829735845	not_mentioned		not_mentioned	correct	ok	not_mentioned	released	unavailable
Haiku 4.5	imcs21	test	10019613	symptom_043	10019613	0.003822	2.2024330829735845	not_mentioned		not_mentioned	correct	ok	not_mentioned	released	unavailable
Haiku 4.5	imcs21	test	10019613	symptom_044	10019613	0.003822	2.2024330829735845	not_mentioned		not_mentioned	correct	ok	not_mentioned	released	unavailable
Haiku 4.5	imcs21	test	10019613	symptom_045	10019613	0.003822	2.2024330829735845	not_mentioned		not_mentioned	correct	ok	not_mentioned	released	unavailable
Haiku 4.5	imcs21	test	10019613	symptom_046	10019613	0.003822	2.2024330829735845	not_mentioned		not_mentioned	correct	ok	not_mentioned	released	unavailable
Haiku 4.5	imcs21	test	10019613	symptom_047	10019613	0.003822	2.2024330829735845	not_mentioned		not_mentioned	correct	ok	not_mentioned	released	unavailable
Haiku 4.5	imcs21	test	10019613	symptom_048	10019613	0.003822	2.2024330829735845	not_mentioned		not_mentioned	correct	ok	not_mentioned	released	unavailable
Haiku 4.5	imcs21	test	10019613	symptom_049	10019613	0.003822	2.2024330829735845	not_mentioned		not_mentioned	correct	ok	not_mentioned	released	unavailable
Haiku 4.5	imcs21	test	10019613	symptom_050	10019613	0.003822	2.2024330829735845	not_mentioned		uncertain	incorrect	ok	uncertain	released	unavailable
Haiku 4.5	imcs21	test	10019613	symptom_051	10019613	0.003822	2.2024330829735845	not_mentioned		not_mentioned	correct	ok	not_mentioned	released	unavailable
Haiku 4.5	imcs21	test	10019613	symptom_052	10019613	0.003822	2.2024330829735845	not_mentioned		not_mentioned	correct	ok	not_mentioned	released	unavailable
Haiku 4.5	imcs21	test	10019613	symptom_053	10019613	0.003822	2.2024330829735845	not_mentioned		not_mentioned	correct	ok	not_mentioned	released	unavailable
Haiku 4.5	imcs21	test	10019613	symptom_054	10019613	0.003822	2.2024330829735845	not_mentioned		not_mentioned	correct	ok	not_mentioned	released	unavailable
Haiku 4.5	imcs21	test	10019613	symptom_055	10019613	0.003822	2.2024330829735845	not_mentioned		not_mentioned	correct	ok	not_mentioned	released	unavailable
Haiku 4.5	imcs21	test	10019613	symptom_056	10019613	0.003822	2.2024330829735845	not_mentioned		not_mentioned	correct	ok	not_mentioned	released	unavailable
Haiku 4.5	imcs21	test	10019613	symptom_057	10019613	0.003822	2.2024330829735845	not_mentioned		not_mentioned	correct	ok	not_mentioned	released	unavailable
Haiku 4.5	imcs21	test	10019613	symptom_058	10019613	0.003822	2.2024330829735845	not_mentioned		not_mentioned	correct	ok	not_mentioned	released	unavailable
Haiku 4.5	imcs21	test	10019613	symptom_059	10019613	0.003822	2.2024330829735845	not_mentioned		not_mentioned	correct	ok	not_mentioned	released	unavailable
Haiku 4.5	imcs21	test	10019613	symptom_060	10019613	0.003822	2.2024330829735845	not_mentioned		not_mentioned	correct	ok	not_mentioned	released	unavailable
Haiku 4.5	imcs21	test	10019613	symptom_061	10019613	0.003822	2.2024330829735845	not_mentioned		not_mentioned	correct	ok	not_mentioned	released	unavailable
Haiku 4.5	imcs21	test	10019613	symptom_062	10019613	0.003822	2.2024330829735845	not_mentioned		not_mentioned	correct	ok	not_mentioned	released	unavailable
Haiku 4.5	imcs21	test	10019613	symptom_063	10019613	0.003822	2.2024330829735845	not_mentioned		not_mentioned	correct	ok	not_mentioned	released	unavailable
Haiku 4.5	imcs21	test	10019613	symptom_064	10019613	0.003822	2.2024330829735845	not_mentioned		not_mentioned	correct	ok	not_mentioned	released	unavailable
Haiku 4.5	imcs21	test	10019613	symptom_065	10019613	0.003822	2.2024330829735845	not_mentioned		not_mentioned	correct	ok	not_mentioned	released	unavailable
Haiku 4.5	imcs21	test	10019613	symptom_066	10019613	0.003822	2.2024330829735845	not_mentioned		not_mentioned	correct	ok	not_mentioned	released	unavailable
Haiku 4.5	imcs21	test	10019613	symptom_067	10019613	0.003822	2.2024330829735845	not_mentioned		not_mentioned	correct	ok	not_mentioned	released	unavailable
Haiku 4.5	imcs21	test	10019613	symptom_068	10019613	0.003822	2.2024330829735845	not_mentioned		not_mentioned	correct	ok	not_mentioned	released	unavailable
Haiku 4.5	imcs21	test	10019613	symptom_069	10019613	0.003822	2.2024330829735845	not_mentioned		not_mentioned	correct	ok	not_mentioned	released	unavailable
Haiku 4.5	imcs21	test	10019613	symptom_070	10019613	0.003822	2.2024330829735845	not_mentioned		not_mentioned	correct	ok	not_mentioned	released	unavailable
Haiku 4.5	imcs21	test	10019613	symptom_071	10019613	0.003822	2.2024330829735845	not_mentioned		not_mentioned	correct	ok	not_mentioned	released	unavailable
Haiku 4.5	imcs21	test	10019613	symptom_072	10019613	0.003822	2.2024330829735845	not_mentioned		not_mentioned	correct	ok	not_mentioned	released	unavailable
Haiku 4.5	imcs21	test	10019613	symptom_073	10019613	0.003822	2.2024330829735845	not_mentioned		not_mentioned	correct	ok	not_mentioned	released	unavailable
Haiku 4.5	imcs21	test	10019613	symptom_074	10019613	0.003822	2.2024330829735845	not_mentioned		not_mentioned	correct	ok	not_mentioned	released	unavailable
Haiku 4.5	imcs21	test	10019613	symptom_075	10019613	0.003822	2.2024330829735845	not_mentioned		not_mentioned	correct	ok	not_mentioned	released	unavailable
Haiku 4.5	imcs21	test	10019613	symptom_076	10019613	0.003822	2.2024330829735845	not_mentioned		not_mentioned	correct	ok	not_mentioned	released	unavailable
Haiku 4.5	imcs21	test	10019613	symptom_077	10019613	0.003822	2.2024330829735845	not_mentioned		not_mentioned	correct	ok	not_mentioned	released	unavailable
Haiku 4.5	imcs21	test	10019613	symptom_078	10019613	0.003822	2.2024330829735845	not_mentioned		not_mentioned	correct	ok	not_mentioned	released	unavailable
Haiku 4.5	imcs21	test	10019613	symptom_079	10019613	0.003822	2.2024330829735845	not_mentioned		not_mentioned	correct	ok	not_mentioned	released	unavailable
Haiku 4.5	imcs21	test	10019613	symptom_080	10019613	0.003822	2.2024330829735845	not_mentioned		not_mentioned	correct	ok	not_mentioned	released	unavailable
Haiku 4.5	imcs21	test	10019613	symptom_081	10019613	0.003822	2.2024330829735845	not_mentioned		not_mentioned	correct	ok	not_mentioned	released	unavailable
Haiku 4.5	imcs21	test	10019613	symptom_082	10019613	0.003822	2.2024330829735845	not_mentioned		not_mentioned	correct	ok	not_mentioned	released	unavailable
Haiku 4.5	imcs21	test	10019613	symptom_083	10019613	0.003822	2.2024330829735845	not_mentioned		not_mentioned	correct	ok	not_mentioned	released	unavailable
Haiku 4.5	imcs21	test	10019613	symptom_084	10019613	0.003822	2.2024330829735845	not_mentioned		not_mentioned	correct	ok	not_mentioned	released	unavailable
Haiku 4.5	imcs21	test	10019613	symptom_085	10019613	0.003822	2.2024330829735845	not_mentioned		not_mentioned	correct	ok	not_mentioned	released	unavailable
Haiku 4.5	imcs21	test	10019613	symptom_086	10019613	0.003822	2.2024330829735845	not_mentioned		not_mentioned	correct	ok	not_mentioned	released	unavailable
Haiku 4.5	imcs21	test	10019613	symptom_087	10019613	0.003822	2.2024330829735845	not_mentioned		not_mentioned	correct	ok	not_mentioned	released	unavailable
Haiku 4.5	imcs21	test	10019613	symptom_088	10019613	0.003822	2.2024330829735845	not_mentioned		not_mentioned	correct	ok	not_mentioned	released	unavailable
Haiku 4.5	imcs21	test	10019613	symptom_089	10019613	0.003822	2.2024330829735845	not_mentioned		not_mentioned	correct	ok	not_mentioned	released	unavailable
Haiku 4.5	imcs21	test	10019613	symptom_090	10019613	0.003822	2.2024330829735845	not_mentioned		not_mentioned	correct	ok	not_mentioned	released	unavailable
Haiku 4.5	imcs21	test	10019613	symptom_091	10019613	0.003822	2.2024330829735845	not_mentioned		positive	incorrect	ok	positive	released	unavailable
Haiku 4.5	imcs21	test	10019613	symptom_092	10019613	0.003822	2.2024330829735845	not_mentioned		not_mentioned	correct	ok	not_mentioned	released	unavailable
Haiku 4.5	imcs21	test	10019613	symptom_093	10019613	0.003822	2.2024330829735845	not_mentioned		not_mentioned	correct	ok	not_mentioned	released	unavailable
Haiku 4.5	imcs21	test	10019613	symptom_094	10019613	0.003822	2.2024330829735845	not_mentioned		not_mentioned	correct	ok	not_mentioned	released	unavailable
Haiku 4.5	imcs21	test	10019613	symptom_095	10019613	0.003822	2.2024330829735845	not_mentioned		not_mentioned	correct	ok	not_mentioned	released	unavailable
Haiku 4.5	imcs21	test	10019613	symptom_096	10019613	0.003822	2.2024330829735845	not_mentioned		not_mentioned	correct	ok	not_mentioned	released	unavailable
Haiku 4.5	imcs21	test	10019613	symptom_097	10019613	0.003822	2.2024330829735845	not_mentioned		not_mentioned	correct	ok	not_mentioned	released	unavailable
Haiku 4.5	imcs21	test	10019613	symptom_098	10019613	0.003822	2.2024330829735845	not_mentioned		not_mentioned	correct	ok	not_mentioned	released	unavailable
Haiku 4.5	imcs21	test	10019613	symptom_099	10019613	0.003822	2.2024330829735845	not_mentioned		not_mentioned	correct	ok	not_mentioned	released	unavailable
Haiku 4.5	imcs21	test	10019613	symptom_100	10019613	0.003822	2.2024330829735845	not_mentioned		not_mentioned	correct	ok	not_mentioned	released	unavailable
Haiku 4.5	imcs21	test	10019613	symptom_101	10019613	0.003822	2.2024330829735845	not_mentioned		not_mentioned	correct	ok	not_mentioned	released	unavailable
Haiku 4.5	imcs21	test	10019613	symptom_102	10019613	0.003822	2.2024330829735845	not_mentioned		not_mentioned	correct	ok	not_mentioned	released	unavailable
Haiku 4.5	imcs21	test	10019613	symptom_103	10019613	0.003822	2.2024330829735845	not_mentioned		not_mentioned	correct	ok	not_mentioned	released	unavailable
Haiku 4.5	imcs21	test	10019613	symptom_104	10019613	0.003822	2.2024330829735845	not_mentioned		not_mentioned	correct	ok	not_mentioned	released	unavailable
Haiku 4.5	imcs21	test	10019613	symptom_105	10019613	0.003822	2.2024330829735845	not_mentioned		not_mentioned	correct	ok	not_mentioned	released	unavailable
Haiku 4.5	imcs21	test	10019613	symptom_106	10019613	0.003822	2.2024330829735845	not_mentioned		not_mentioned	correct	ok	not_mentioned	released	unavailable
Haiku 4.5	imcs21	test	10019613	symptom_107	10019613	0.003822	2.2024330829735845	not_mentioned		not_mentioned	correct	ok	not_mentioned	released	unavailable
Haiku 4.5	imcs21	test	10019613	symptom_108	10019613	0.003822	2.2024330829735845	not_mentioned		not_mentioned	correct	ok	not_mentioned	released	unavailable
Haiku 4.5	imcs21	test	10019613	symptom_109	10019613	0.003822	2.2024330829735845	not_mentioned		not_mentioned	correct	ok	not_mentioned	released	unavailable
Haiku 4.5	imcs21	test	10019613	symptom_110	10019613	0.003822	2.2024330829735845	not_mentioned		not_mentioned	correct	ok	not_mentioned	released	unavailable
Haiku 4.5	imcs21	test	10019613	symptom_111	10019613	0.003822	2.2024330829735845	not_mentioned		not_mentioned	correct	ok	not_mentioned	released	unavailable
Haiku 4.5	imcs21	test	10019613	symptom_112	10019613	0.003822	2.2024330829735845	not_mentioned		not_mentioned	correct	ok	not_mentioned	released	unavailable
Haiku 4.5	imcs21	test	10019613	symptom_113	10019613	0.003822	2.2024330829735845	not_mentioned		not_mentioned	correct	ok	not_mentioned	released	unavailable
Haiku 4.5	imcs21	test	10019613	symptom_114	10019613	0.003822	2.2024330829735845	not_mentioned		not_mentioned	correct	ok	not_mentioned	released	unavailable
Haiku 4.5	imcs21	test	10019613	symptom_115	10019613	0.003822	2.2024330829735845	not_mentioned		not_mentioned	correct	ok	not_mentioned	released	unavailable
Haiku 4.5	imcs21	test	10019613	symptom_116	10019613	0.003822	2.2024330829735845	not_mentioned		not_mentioned	correct	ok	not_mentioned	released	unavailable
Haiku 4.5	imcs21	test	10019613	symptom_117	10019613	0.003822	2.2024330829735845	not_mentioned		not_mentioned	correct	ok	not_mentioned	released	unavailable
Haiku 4.5	imcs21	test	10019613	symptom_118	10019613	0.003822	2.2024330829735845	not_mentioned		not_mentioned	correct	ok	not_mentioned	released	unavailable
Haiku 4.5	imcs21	test	10019613	symptom_119	10019613	0.003822	2.2024330829735845	not_mentioned		not_mentioned	correct	ok	not_mentioned	released	unavailable
Haiku 4.5	imcs21	test	10019613	symptom_120	10019613	0.003822	2.2024330829735845	not_mentioned		not_mentioned	correct	ok	not_mentioned	released	unavailable
Haiku 4.5	imcs21	test	10019613	symptom_121	10019613	0.003822	2.2024330829735845	not_mentioned		not_mentioned	correct	ok	not_mentioned	released	unavailable
Haiku 4.5	imcs21	test	10019613	symptom_122	10019613	0.003822	2.2024330829735845	not_mentioned		not_mentioned	correct	ok	not_mentioned	released	unavailable
Haiku 4.5	imcs21	test	10019613	symptom_123	10019613	0.003822	2.2024330829735845	not_mentioned		not_mentioned	correct	ok	not_mentioned	released	unavailable
Haiku 4.5	imcs21	test	10019613	symptom_124	10019613	0.003822	2.2024330829735845	not_mentioned		not_mentioned	correct	ok	not_mentioned	released	unavailable
Haiku 4.5	imcs21	test	10019613	symptom_125	10019613	0.003822	2.2024330829735845	not_mentioned		not_mentioned	correct	ok	not_mentioned	released	unavailable
Haiku 4.5	imcs21	test	10019613	symptom_126	10019613	0.003822	2.2024330829735845	not_mentioned		not_mentioned	correct	ok	not_mentioned	released	unavailable
Haiku 4.5	imcs21	test	10019613	symptom_127	10019613	0.003822	2.2024330829735845	not_mentioned		not_mentioned	correct	ok	not_mentioned	released	unavailable
Haiku 4.5	imcs21	test	10019613	symptom_128	10019613	0.003822	2.2024330829735845	not_mentioned		not_mentioned	correct	ok	not_mentioned	released	unavailable
Haiku 4.5	imcs21	test	10019613	symptom_129	10019613	0.003822	2.2024330829735845	not_mentioned		not_mentioned	correct	ok	not_mentioned	released	unavailable
Haiku 4.5	imcs21	test	10019613	symptom_130	10019613	0.003822	2.2024330829735845	not_mentioned		not_mentioned	correct	ok	not_mentioned	released	unavailable
Haiku 4.5	imcs21	test	10019613	symptom_131	10019613	0.003822	2.2024330829735845	not_mentioned		not_mentioned	correct	ok	not_mentioned	released	unavailable
Haiku 4.5	imcs21	test	10019613	symptom_132	10019613	0.003822	2.2024330829735845	not_mentioned		not_mentioned	correct	ok	not_mentioned	released	unavailable
Haiku 4.5	imcs21	test	10019613	symptom_133	10019613	0.003822	2.2024330829735845	not_mentioned		not_mentioned	correct	ok	not_mentioned	released	unavailable
Haiku 4.5	imcs21	test	10019613	symptom_134	10019613	0.003822	2.2024330829735845	not_mentioned		not_mentioned	correct	ok	not_mentioned	released	unavailable
Haiku 4.5	imcs21	test	10019613	symptom_135	10019613	0.003822	2.2024330829735845	not_mentioned		not_mentioned	correct	ok	not_mentioned	released	unavailable
Haiku 4.5	imcs21	test	10019613	symptom_136	10019613	0.003822	2.2024330829735845	not_mentioned		not_mentioned	correct	ok	not_mentioned	released	unavailable
Haiku 4.5	imcs21	test	10019613	symptom_137	10019613	0.003822	2.2024330829735845	not_mentioned		not_mentioned	correct	ok	not_mentioned	released	unavailable
Haiku 4.5	imcs21	test	10019613	symptom_138	10019613	0.003822	2.2024330829735845	not_mentioned		not_mentioned	correct	ok	not_mentioned	released	unavailable
Haiku 4.5	imcs21	test	10019613	symptom_139	10019613	0.003822	2.2024330829735845	not_mentioned		not_mentioned	correct	ok	not_mentioned	released	unavailable
Haiku 4.5	imcs21	test	10019613	symptom_140	10019613	0.003822	2.2024330829735845	not_mentioned		not_mentioned	correct	ok	not_mentioned	released	unavailable
Haiku 4.5	imcs21	test	10019613	symptom_141	10019613	0.003822	2.2024330829735845	not_mentioned		not_mentioned	correct	ok	not_mentioned	released	unavailable
Haiku 4.5	imcs21	test	10019613	symptom_142	10019613	0.003822	2.2024330829735845	not_mentioned		not_mentioned	correct	ok	not_mentioned	released	unavailable
Haiku 4.5	imcs21	test	10019613	symptom_143	10019613	0.003822	2.2024330829735845	not_mentioned		not_mentioned	correct	ok	not_mentioned	released	unavailable
Haiku 4.5	imcs21	test	10019613	symptom_144	10019613	0.003822	2.2024330829735845	not_mentioned		not_mentioned	correct	ok	not_mentioned	released	unavailable
Haiku 4.5	imcs21	test	10019613	symptom_145	10019613	0.003822	2.2024330829735845	not_mentioned		not_mentioned	correct	ok	not_mentioned	released	unavailable
Haiku 4.5	imcs21	test	10019613	symptom_146	10019613	0.003822	2.2024330829735845	not_mentioned		not_mentioned	correct	ok	not_mentioned	released	unavailable
Haiku 4.5	imcs21	test	10019613	symptom_147	10019613	0.003822	2.2024330829735845	not_mentioned		not_mentioned	correct	ok	not_mentioned	released	unavailable
Haiku 4.5	imcs21	test	10019613	symptom_148	10019613	0.003822	2.2024330829735845	not_mentioned		not_mentioned	correct	ok	not_mentioned	released	unavailable
Haiku 4.5	imcs21	test	10019613	symptom_149	10019613	0.003822	2.2024330829735845	not_mentioned		not_mentioned	correct	ok	not_mentioned	released	unavailable
Haiku 4.5	imcs21	test	10019613	symptom_150	10019613	0.003822	2.2024330829735845	not_mentioned		not_mentioned	correct	ok	not_mentioned	released	unavailable
Haiku 4.5	imcs21	test	10019613	symptom_151	10019613	0.003822	2.2024330829735845	not_mentioned		not_mentioned	correct	ok	not_mentioned	released	unavailable
Haiku 4.5	imcs21	test	10019613	symptom_152	10019613	0.003822	2.2024330829735845	not_mentioned		not_mentioned	correct	ok	not_mentioned	released	unavailable
Haiku 4.5	imcs21	test	10019613	symptom_153	10019613	0.003822	2.2024330829735845	not_mentioned		not_mentioned	correct	ok	not_mentioned	released	unavailable
Haiku 4.5	imcs21	test	10019613	symptom_154	10019613	0.003822	2.2024330829735845	not_mentioned		not_mentioned	correct	ok	not_mentioned	released	unavailable
Haiku 4.5	imcs21	test	10019613	symptom_155	10019613	0.003822	2.2024330829735845	not_mentioned		not_mentioned	correct	ok	not_mentioned	released	unavailable
Haiku 4.5	imcs21	test	10019613	symptom_156	10019613	0.003822	2.2024330829735845	not_mentioned		not_mentioned	correct	ok	not_mentioned	released	unavailable
Haiku 4.5	imcs21	test	10019613	symptom_157	10019613	0.003822	2.2024330829735845	not_mentioned		not_mentioned	correct	ok	not_mentioned	released	unavailable
Haiku 4.5	imcs21	test	10019613	symptom_158	10019613	0.003822	2.2024330829735845	not_mentioned		not_mentioned	correct	ok	not_mentioned	released	unavailable
Haiku 4.5	imcs21	test	10019613	symptom_159	10019613	0.003822	2.2024330829735845	not_mentioned		not_mentioned	correct	ok	not_mentioned	released	unavailable
Haiku 4.5	imcs21	test	10019613	symptom_160	10019613	0.003822	2.2024330829735845	not_mentioned		not_mentioned	correct	ok	not_mentioned	released	unavailable
Haiku 4.5	imcs21	test	10019613	symptom_161	10019613	0.003822	2.2024330829735845	not_mentioned		not_mentioned	correct	ok	not_mentioned	released	unavailable
Haiku 4.5	imcs21	test	10019613	symptom_162	10019613	0.003822	2.2024330829735845	not_mentioned		not_mentioned	correct	ok	not_mentioned	released	unavailable
Haiku 4.5	imcs21	test	10019613	symptom_163	10019613	0.003822	2.2024330829735845	not_mentioned		not_mentioned	correct	ok	not_mentioned	released	unavailable
Haiku 4.5	imcs21	test	10019613	symptom_164	10019613	0.003822	2.2024330829735845	not_mentioned		not_mentioned	correct	ok	not_mentioned	released	unavailable
Haiku 4.5	imcs21	test	10019613	symptom_165	10019613	0.003822	2.2024330829735845	not_mentioned		not_mentioned	correct	ok	not_mentioned	released	unavailable
Haiku 4.5	imcs21	test	10019613	symptom_166	10019613	0.003822	2.2024330829735845	not_mentioned		not_mentioned	correct	ok	not_mentioned	released	unavailable
Haiku 4.5	imcs21	test	10019613	symptom_167	10019613	0.003822	2.2024330829735845	not_mentioned		not_mentioned	correct	ok	not_mentioned	released	unavailable
Haiku 4.5	imcs21	test	10019613	symptom_168	10019613	0.003822	2.2024330829735845	not_mentioned		not_mentioned	correct	ok	not_mentioned	released	unavailable
Haiku 4.5	imcs21	test	10019613	symptom_169	10019613	0.003822	2.2024330829735845	not_mentioned		not_mentioned	correct	ok	not_mentioned	released	unavailable
Haiku 4.5	imcs21	test	10019613	symptom_170	10019613	0.003822	2.2024330829735845	not_mentioned		not_mentioned	correct	ok	not_mentioned	released	unavailable
Haiku 4.5	imcs21	test	10019613	symptom_171	10019613	0.003822	2.2024330829735845	not_mentioned		not_mentioned	correct	ok	not_mentioned	released	unavailable
Haiku 4.5	imcs21	test	10019613	symptom_172	10019613	0.003822	2.2024330829735845	not_mentioned		not_mentioned	correct	ok	not_mentioned	released	unavailable
Haiku 4.5	imcs21	test	10019613	symptom_173	10019613	0.003822	2.2024330829735845	not_mentioned		not_mentioned	correct	ok	not_mentioned	released	unavailable
Haiku 4.5	imcs21	test	10019613	symptom_174	10019613	0.003822	2.2024330829735845	not_mentioned		not_mentioned	correct	ok	not_mentioned	released	unavailable
Haiku 4.5	imcs21	test	10019613	symptom_175	10019613	0.003822	2.2024330829735845	not_mentioned		not_mentioned	correct	ok	not_mentioned	released	unavailable
Haiku 4.5	imcs21	test	10019613	symptom_176	10019613	0.003822	2.2024330829735845	not_mentioned		not_mentioned	correct	ok	not_mentioned	released	unavailable
Haiku 4.5	imcs21	test	10019613	symptom_177	10019613	0.003822	2.2024330829735845	not_mentioned		not_mentioned	correct	ok	not_mentioned	released	unavailable
Haiku 4.5	imcs21	test	10019613	symptom_178	10019613	0.003822	2.2024330829735845	not_mentioned		not_mentioned	correct	ok	not_mentioned	released	unavailable
Haiku 4.5	imcs21	test	10019613	symptom_179	10019613	0.003822	2.2024330829735845	not_mentioned		not_mentioned	correct	ok	not_mentioned	released	unavailable
Haiku 4.5	imcs21	test	10019613	symptom_180	10019613	0.003822	2.2024330829735845	not_mentioned		not_mentioned	correct	ok	not_mentioned	released	unavailable
Haiku 4.5	imcs21	test	10019613	symptom_181	10019613	0.003822	2.2024330829735845	not_mentioned		not_mentioned	correct	ok	not_mentioned	released	unavailable
Haiku 4.5	imcs21	test	10019613	symptom_182	10019613	0.003822	2.2024330829735845	not_mentioned		not_mentioned	correct	ok	not_mentioned	released	unavailable
Haiku 4.5	imcs21	test	10019613	symptom_183	10019613	0.003822	2.2024330829735845	not_mentioned		not_mentioned	correct	ok	not_mentioned	released	unavailable
Haiku 4.5	imcs21	test	10019613	symptom_184	10019613	0.003822	2.2024330829735845	not_mentioned		not_mentioned	correct	ok	not_mentioned	released	unavailable
Haiku 4.5	imcs21	test	10019613	symptom_185	10019613	0.003822	2.2024330829735845	not_mentioned		not_mentioned	correct	ok	not_mentioned	released	unavailable
Haiku 4.5	imcs21	test	10019613	symptom_186	10019613	0.003822	2.2024330829735845	uncertain	0.75	positive	incorrect	ok	positive	released	reported_percentage
Haiku 4.5	imcs21	test	10019613	symptom_187	10019613	0.003822	2.2024330829735845	not_mentioned		not_mentioned	correct	ok	not_mentioned	released	unavailable
Haiku 4.5	imcs21	test	10019613	symptom_188	10019613	0.003822	2.2024330829735845	not_mentioned		not_mentioned	correct	ok	not_mentioned	released	unavailable
Haiku 4.5	imcs21	test	10019613	symptom_189	10019613	0.003822	2.2024330829735845	not_mentioned		not_mentioned	correct	ok	not_mentioned	released	unavailable
Haiku 4.5	imcs21	test	10019613	symptom_190	10019613	0.003822	2.2024330829735845	not_mentioned		not_mentioned	correct	ok	not_mentioned	released	unavailable
Haiku 4.5	imcs21	test	10019613	symptom_191	10019613	0.003822	2.2024330829735845	not_mentioned		not_mentioned	correct	ok	not_mentioned	released	unavailable
Haiku 4.5	imcs21	test	10019613	symptom_192	10019613	0.003822	2.2024330829735845	not_mentioned		not_mentioned	correct	ok	not_mentioned	released	unavailable
Haiku 4.5	imcs21	test	10019613	symptom_193	10019613	0.003822	2.2024330829735845	not_mentioned		not_mentioned	correct	ok	not_mentioned	released	unavailable
Haiku 4.5	imcs21	test	10019613	symptom_194	10019613	0.003822	2.2024330829735845	not_mentioned		not_mentioned	correct	ok	not_mentioned	released	unavailable
Haiku 4.5	imcs21	test	10019613	symptom_195	10019613	0.003822	2.2024330829735845	not_mentioned		not_mentioned	correct	ok	not_mentioned	released	unavailable
Haiku 4.5	imcs21	test	10019613	symptom_196	10019613	0.003822	2.2024330829735845	not_mentioned		not_mentioned	correct	ok	not_mentioned	released	unavailable
Haiku 4.5	imcs21	test	10019613	symptom_197	10019613	0.003822	2.2024330829735845	not_mentioned		not_mentioned	correct	ok	not_mentioned	released	unavailable
Haiku 4.5	imcs21	test	10019613	symptom_198	10019613	0.003822	2.2024330829735845	not_mentioned		not_mentioned	correct	ok	not_mentioned	released	unavailable
Haiku 4.5	imcs21	test	10019613	symptom_199	10019613	0.003822	2.2024330829735845	not_mentioned		not_mentioned	correct	ok	not_mentioned	released	unavailable
Haiku 4.5	imcs21	test	10019613	symptom_200	10019613	0.003822	2.2024330829735845	not_mentioned		not_mentioned	correct	ok	not_mentioned	released	unavailable
Haiku 4.5	imcs21	test	10019613	symptom_201	10019613	0.003822	2.2024330829735845	not_mentioned		not_mentioned	correct	ok	not_mentioned	released	unavailable
Haiku 4.5	imcs21	test	10019613	symptom_202	10019613	0.003822	2.2024330829735845	not_mentioned		not_mentioned	correct	ok	not_mentioned	released	unavailable
Haiku 4.5	imcs21	test	10019613	symptom_203	10019613	0.003822	2.2024330829735845	not_mentioned		not_mentioned	correct	ok	not_mentioned	released	unavailable
Haiku 4.5	imcs21	test	10019613	symptom_204	10019613	0.003822	2.2024330829735845	not_mentioned		not_mentioned	correct	ok	not_mentioned	released	unavailable
Haiku 4.5	imcs21	test	10019613	symptom_205	10019613	0.003822	2.2024330829735845	not_mentioned		not_mentioned	correct	ok	not_mentioned	released	unavailable
Haiku 4.5	imcs21	test	10019613	symptom_206	10019613	0.003822	2.2024330829735845	not_mentioned		not_mentioned	correct	ok	not_mentioned	released	unavailable
Haiku 4.5	imcs21	test	10019613	symptom_207	10019613	0.003822	2.2024330829735845	not_mentioned		not_mentioned	correct	ok	not_mentioned	released	unavailable
Haiku 4.5	imcs21	test	10019613	symptom_208	10019613	0.003822	2.2024330829735845	not_mentioned		not_mentioned	correct	ok	not_mentioned	released	unavailable
Haiku 4.5	imcs21	test	10019613	symptom_209	10019613	0.003822	2.2024330829735845	not_mentioned		not_mentioned	correct	ok	not_mentioned	released	unavailable
Haiku 4.5	imcs21	test	10019613	symptom_210	10019613	0.003822	2.2024330829735845	not_mentioned		not_mentioned	correct	ok	not_mentioned	released	unavailable
Haiku 4.5	imcs21	test	10019613	symptom_211	10019613	0.003822	2.2024330829735845	not_mentioned		not_mentioned	correct	ok	not_mentioned	released	unavailable
Haiku 4.5	imcs21	test	10019613	symptom_212	10019613	0.003822	2.2024330829735845	not_mentioned		not_mentioned	correct	ok	not_mentioned	released	unavailable
Haiku 4.5	imcs21	test	10019613	symptom_213	10019613	0.003822	2.2024330829735845	not_mentioned		not_mentioned	correct	ok	not_mentioned	released	unavailable
Haiku 4.5	imcs21	test	10019613	symptom_214	10019613	0.003822	2.2024330829735845	not_mentioned		not_mentioned	correct	ok	not_mentioned	released	unavailable
Haiku 4.5	imcs21	test	10019613	symptom_215	10019613	0.003822	2.2024330829735845	not_mentioned		not_mentioned	correct	ok	not_mentioned	released	unavailable
Haiku 4.5	imcs21	test	10019613	symptom_216	10019613	0.003822	2.2024330829735845	not_mentioned		not_mentioned	correct	ok	not_mentioned	released	unavailable
Haiku 4.5	imcs21	test	10019613	symptom_217	10019613	0.003822	2.2024330829735845	not_mentioned		not_mentioned	correct	ok	not_mentioned	released	unavailable
Haiku 4.5	imcs21	test	10019613	symptom_218	10019613	0.003822	2.2024330829735845	not_mentioned		not_mentioned	correct	ok	not_mentioned	released	unavailable
Haiku 4.5	imcs21	test	10019613	symptom_219	10019613	0.003822	2.2024330829735845	not_mentioned		not_mentioned	correct	ok	not_mentioned	released	unavailable
Haiku 4.5	imcs21	test	10019613	symptom_220	10019613	0.003822	2.2024330829735845	not_mentioned		not_mentioned	correct	ok	not_mentioned	released	unavailable
Haiku 4.5	imcs21	test	10019613	symptom_221	10019613	0.003822	2.2024330829735845	not_mentioned		not_mentioned	correct	ok	not_mentioned	released	unavailable
Haiku 4.5	imcs21	test	10019613	symptom_222	10019613	0.003822	2.2024330829735845	not_mentioned		not_mentioned	correct	ok	not_mentioned	released	unavailable
Haiku 4.5	imcs21	test	10019613	symptom_223	10019613	0.003822	2.2024330829735845	not_mentioned		not_mentioned	correct	ok	not_mentioned	released	unavailable
Haiku 4.5	imcs21	test	10019613	symptom_224	10019613	0.003822	2.2024330829735845	not_mentioned		not_mentioned	correct	ok	not_mentioned	released	unavailable
Haiku 4.5	imcs21	test	10019613	symptom_225	10019613	0.003822	2.2024330829735845	not_mentioned		not_mentioned	correct	ok	not_mentioned	released	unavailable
Haiku 4.5	imcs21	test	10019613	symptom_226	10019613	0.003822	2.2024330829735845	not_mentioned		not_mentioned	correct	ok	not_mentioned	released	unavailable
Haiku 4.5	imcs21	test	10019613	symptom_227	10019613	0.003822	2.2024330829735845	not_mentioned		not_mentioned	correct	ok	not_mentioned	released	unavailable
Haiku 4.5	imcs21	test	10019613	symptom_228	10019613	0.003822	2.2024330829735845	not_mentioned		not_mentioned	correct	ok	not_mentioned	released	unavailable
Haiku 4.5	imcs21	test	10019613	symptom_229	10019613	0.003822	2.2024330829735845	not_mentioned		not_mentioned	correct	ok	not_mentioned	released	unavailable
Haiku 4.5	imcs21	test	10019613	symptom_230	10019613	0.003822	2.2024330829735845	not_mentioned		not_mentioned	correct	ok	not_mentioned	released	unavailable
Haiku 4.5	imcs21	test	10019613	symptom_231	10019613	0.003822	2.2024330829735845	not_mentioned		not_mentioned	correct	ok	not_mentioned	released	unavailable
Haiku 4.5	imcs21	test	10019613	symptom_232	10019613	0.003822	2.2024330829735845	not_mentioned		not_mentioned	correct	ok	not_mentioned	released	unavailable
Haiku 4.5	imcs21	test	10019613	symptom_233	10019613	0.003822	2.2024330829735845	not_mentioned		not_mentioned	correct	ok	not_mentioned	released	unavailable
Haiku 4.5	imcs21	test	10019613	symptom_234	10019613	0.003822	2.2024330829735845	not_mentioned		not_mentioned	correct	ok	not_mentioned	released	unavailable
Haiku 4.5	imcs21	test	10019613	symptom_235	10019613	0.003822	2.2024330829735845	not_mentioned		not_mentioned	correct	ok	not_mentioned	released	unavailable
Haiku 4.5	imcs21	test	10019613	symptom_236	10019613	0.003822	2.2024330829735845	not_mentioned		not_mentioned	correct	ok	not_mentioned	released	unavailable
Haiku 4.5	imcs21	test	10019613	symptom_237	10019613	0.003822	2.2024330829735845	not_mentioned		not_mentioned	correct	ok	not_mentioned	released	unavailable
Haiku 4.5	imcs21	test	10019613	symptom_238	10019613	0.003822	2.2024330829735845	not_mentioned		not_mentioned	correct	ok	not_mentioned	released	unavailable
Haiku 4.5	imcs21	test	10019613	symptom_239	10019613	0.003822	2.2024330829735845	not_mentioned		not_mentioned	correct	ok	not_mentioned	released	unavailable
Haiku 4.5	imcs21	test	10019613	symptom_240	10019613	0.003822	2.2024330829735845	not_mentioned		not_mentioned	correct	ok	not_mentioned	released	unavailable
Haiku 4.5	imcs21	test	10019613	symptom_241	10019613	0.003822	2.2024330829735845	not_mentioned		not_mentioned	correct	ok	not_mentioned	released	unavailable
Haiku 4.5	imcs21	test	10019613	symptom_242	10019613	0.003822	2.2024330829735845	not_mentioned		not_mentioned	correct	ok	not_mentioned	released	unavailable
Haiku 4.5	imcs21	test	10019613	symptom_243	10019613	0.003822	2.2024330829735845	not_mentioned		not_mentioned	correct	ok	not_mentioned	released	unavailable
Haiku 4.5	imcs21	test	10019613	symptom_244	10019613	0.003822	2.2024330829735845	not_mentioned		not_mentioned	correct	ok	not_mentioned	released	unavailable
Haiku 4.5	imcs21	test	10019613	symptom_245	10019613	0.003822	2.2024330829735845	not_mentioned		not_mentioned	correct	ok	not_mentioned	released	unavailable
Haiku 4.5	imcs21	test	10019613	symptom_246	10019613	0.003822	2.2024330829735845	not_mentioned		not_mentioned	correct	ok	not_mentioned	released	unavailable
Haiku 4.5	imcs21	test	10019613	symptom_247	10019613	0.003822	2.2024330829735845	not_mentioned		not_mentioned	correct	ok	not_mentioned	released	unavailable
Haiku 4.5	imcs21	test	10019613	symptom_248	10019613	0.003822	2.2024330829735845	not_mentioned		not_mentioned	correct	ok	not_mentioned	released	unavailable
Haiku 4.5	imcs21	test	10019613	symptom_249	10019613	0.003822	2.2024330829735845	not_mentioned		not_mentioned	correct	ok	not_mentioned	released	unavailable
Haiku 4.5	imcs21	test	10019613	symptom_250	10019613	0.003822	2.2024330829735845	not_mentioned		not_mentioned	correct	ok	not_mentioned	released	unavailable
Haiku 4.5	imcs21	test	10019613	symptom_251	10019613	0.003822	2.2024330829735845	not_mentioned		not_mentioned	correct	ok	not_mentioned	released	unavailable
Haiku 4.5	imcs21	test	10019613	symptom_252	10019613	0.003822	2.2024330829735845	not_mentioned		not_mentioned	correct	ok	not_mentioned	released	unavailable
Haiku 4.5	imcs21	test	10019613	symptom_253	10019613	0.003822	2.2024330829735845	not_mentioned		not_mentioned	correct	ok	not_mentioned	released	unavailable
Haiku 4.5	imcs21	test	10019613	symptom_254	10019613	0.003822	2.2024330829735845	not_mentioned		not_mentioned	correct	ok	not_mentioned	released	unavailable
Haiku 4.5	imcs21	test	10019613	symptom_255	10019613	0.003822	2.2024330829735845	not_mentioned		not_mentioned	correct	ok	not_mentioned	released	unavailable
Haiku 4.5	imcs21	test	10019613	symptom_256	10019613	0.003822	2.2024330829735845	not_mentioned		not_mentioned	correct	ok	not_mentioned	released	unavailable
Haiku 4.5	imcs21	test	10019613	symptom_257	10019613	0.003822	2.2024330829735845	not_mentioned		not_mentioned	correct	ok	not_mentioned	released	unavailable
Haiku 4.5	imcs21	test	10019613	symptom_258	10019613	0.003822	2.2024330829735845	not_mentioned		not_mentioned	correct	ok	not_mentioned	released	unavailable
Haiku 4.5	imcs21	test	10019613	symptom_259	10019613	0.003822	2.2024330829735845	not_mentioned		not_mentioned	correct	ok	not_mentioned	released	unavailable
Haiku 4.5	imcs21	test	10019613	symptom_260	10019613	0.003822	2.2024330829735845	not_mentioned		not_mentioned	correct	ok	not_mentioned	released	unavailable
Haiku 4.5	imcs21	test	10019613	symptom_261	10019613	0.003822	2.2024330829735845	not_mentioned		not_mentioned	correct	ok	not_mentioned	released	unavailable
Haiku 4.5	imcs21	test	10019613	symptom_262	10019613	0.003822	2.2024330829735845	not_mentioned		not_mentioned	correct	ok	not_mentioned	released	unavailable
Haiku 4.5	imcs21	test	10019613	symptom_263	10019613	0.003822	2.2024330829735845	not_mentioned		not_mentioned	correct	ok	not_mentioned	released	unavailable
Haiku 4.5	imcs21	test	10019613	symptom_264	10019613	0.003822	2.2024330829735845	not_mentioned		not_mentioned	correct	ok	not_mentioned	released	unavailable
Haiku 4.5	imcs21	test	10019613	symptom_265	10019613	0.003822	2.2024330829735845	not_mentioned		not_mentioned	correct	ok	not_mentioned	released	unavailable
Haiku 4.5	imcs21	test	10019613	symptom_266	10019613	0.003822	2.2024330829735845	not_mentioned		not_mentioned	correct	ok	not_mentioned	released	unavailable
Haiku 4.5	imcs21	test	10019613	symptom_267	10019613	0.003822	2.2024330829735845	not_mentioned		not_mentioned	correct	ok	not_mentioned	released	unavailable
Haiku 4.5	imcs21	test	10019613	symptom_268	10019613	0.003822	2.2024330829735845	not_mentioned		not_mentioned	correct	ok	not_mentioned	released	unavailable
Haiku 4.5	imcs21	test	10019613	symptom_269	10019613	0.003822	2.2024330829735845	not_mentioned		not_mentioned	correct	ok	not_mentioned	released	unavailable
Haiku 4.5	imcs21	test	10019613	symptom_270	10019613	0.003822	2.2024330829735845	not_mentioned		not_mentioned	correct	ok	not_mentioned	released	unavailable
Haiku 4.5	imcs21	test	10019613	symptom_271	10019613	0.003822	2.2024330829735845	not_mentioned		not_mentioned	correct	ok	not_mentioned	released	unavailable
Haiku 4.5	imcs21	test	10019613	symptom_272	10019613	0.003822	2.2024330829735845	not_mentioned		not_mentioned	correct	ok	not_mentioned	released	unavailable
Haiku 4.5	imcs21	test	10019613	symptom_273	10019613	0.003822	2.2024330829735845	not_mentioned		not_mentioned	correct	ok	not_mentioned	released	unavailable
Haiku 4.5	imcs21	test	10019613	symptom_274	10019613	0.003822	2.2024330829735845	not_mentioned		not_mentioned	correct	ok	not_mentioned	released	unavailable
Haiku 4.5	imcs21	test	10019613	symptom_275	10019613	0.003822	2.2024330829735845	not_mentioned		not_mentioned	correct	ok	not_mentioned	released	unavailable
Haiku 4.5	imcs21	test	10019613	symptom_276	10019613	0.003822	2.2024330829735845	not_mentioned		not_mentioned	correct	ok	not_mentioned	released	unavailable
Haiku 4.5	imcs21	test	10019613	symptom_277	10019613	0.003822	2.2024330829735845	not_mentioned		not_mentioned	correct	ok	not_mentioned	released	unavailable
Haiku 4.5	imcs21	test	10019613	symptom_278	10019613	0.003822	2.2024330829735845	not_mentioned		not_mentioned	correct	ok	not_mentioned	released	unavailable
Haiku 4.5	imcs21	test	10019613	symptom_279	10019613	0.003822	2.2024330829735845	not_mentioned		not_mentioned	correct	ok	not_mentioned	released	unavailable
Haiku 4.5	imcs21	test	10019613	symptom_280	10019613	0.003822	2.2024330829735845	not_mentioned		not_mentioned	correct	ok	not_mentioned	released	unavailable
Haiku 4.5	imcs21	test	10019613	symptom_281	10019613	0.003822	2.2024330829735845	not_mentioned		not_mentioned	correct	ok	not_mentioned	released	unavailable
Haiku 4.5	imcs21	test	10019613	symptom_282	10019613	0.003822	2.2024330829735845	not_mentioned		not_mentioned	correct	ok	not_mentioned	released	unavailable
Haiku 4.5	imcs21	test	10019613	symptom_283	10019613	0.003822	2.2024330829735845	not_mentioned		not_mentioned	correct	ok	not_mentioned	released	unavailable
Haiku 4.5	imcs21	test	10019613	symptom_284	10019613	0.003822	2.2024330829735845	not_mentioned		not_mentioned	correct	ok	not_mentioned	released	unavailable
Haiku 4.5	imcs21	test	10019613	symptom_285	10019613	0.003822	2.2024330829735845	not_mentioned		not_mentioned	correct	ok	not_mentioned	released	unavailable
Haiku 4.5	imcs21	test	10019613	symptom_286	10019613	0.003822	2.2024330829735845	not_mentioned		not_mentioned	correct	ok	not_mentioned	released	unavailable
Haiku 4.5	imcs21	test	10019613	symptom_287	10019613	0.003822	2.2024330829735845	not_mentioned		not_mentioned	correct	ok	not_mentioned	released	unavailable
Haiku 4.5	imcs21	test	10019613	symptom_288	10019613	0.003822	2.2024330829735845	not_mentioned		not_mentioned	correct	ok	not_mentioned	released	unavailable
Haiku 4.5	imcs21	test	10019613	symptom_289	10019613	0.003822	2.2024330829735845	not_mentioned		not_mentioned	correct	ok	not_mentioned	released	unavailable
Haiku 4.5	imcs21	test	10019613	symptom_290	10019613	0.003822	2.2024330829735845	not_mentioned		not_mentioned	correct	ok	not_mentioned	released	unavailable
Haiku 4.5	imcs21	test	10019613	symptom_291	10019613	0.003822	2.2024330829735845	not_mentioned		not_mentioned	correct	ok	not_mentioned	released	unavailable
Haiku 4.5	imcs21	test	10019613	symptom_292	10019613	0.003822	2.2024330829735845	not_mentioned		not_mentioned	correct	ok	not_mentioned	released	unavailable
Haiku 4.5	imcs21	test	10019613	symptom_293	10019613	0.003822	2.2024330829735845	not_mentioned		not_mentioned	correct	ok	not_mentioned	released	unavailable
Haiku 4.5	imcs21	test	10019613	symptom_294	10019613	0.003822	2.2024330829735845	not_mentioned		not_mentioned	correct	ok	not_mentioned	released	unavailable
Haiku 4.5	imcs21	test	10019613	symptom_295	10019613	0.003822	2.2024330829735845	not_mentioned		not_mentioned	correct	ok	not_mentioned	released	unavailable
Haiku 4.5	imcs21	test	10019613	symptom_296	10019613	0.003822	2.2024330829735845	not_mentioned		not_mentioned	correct	ok	not_mentioned	released	unavailable
Haiku 4.5	imcs21	test	10019613	symptom_297	10019613	0.003822	2.2024330829735845	not_mentioned		not_mentioned	correct	ok	not_mentioned	released	unavailable
Haiku 4.5	imcs21	test	10019613	symptom_298	10019613	0.003822	2.2024330829735845	not_mentioned		not_mentioned	correct	ok	not_mentioned	released	unavailable
Haiku 4.5	imcs21	test	10019613	symptom_299	10019613	0.003822	2.2024330829735845	not_mentioned		not_mentioned	correct	ok	not_mentioned	released	unavailable
Haiku 4.5	imcs21	test	10019613	symptom_300	10019613	0.003822	2.2024330829735845	not_mentioned		not_mentioned	correct	ok	not_mentioned	released	unavailable
Haiku 4.5	imcs21	test	10019613	symptom_301	10019613	0.003822	2.2024330829735845	not_mentioned		not_mentioned	correct	ok	not_mentioned	released	unavailable
Haiku 4.5	imcs21	test	10019613	symptom_302	10019613	0.003822	2.2024330829735845	not_mentioned		not_mentioned	correct	ok	not_mentioned	released	unavailable
Haiku 4.5	imcs21	test	10019613	symptom_303	10019613	0.003822	2.2024330829735845	not_mentioned		not_mentioned	correct	ok	not_mentioned	released	unavailable
Haiku 4.5	imcs21	test	10019613	symptom_304	10019613	0.003822	2.2024330829735845	not_mentioned		not_mentioned	correct	ok	not_mentioned	released	unavailable
Haiku 4.5	imcs21	test	10019613	symptom_305	10019613	0.003822	2.2024330829735845	not_mentioned		not_mentioned	correct	ok	not_mentioned	released	unavailable
Haiku 4.5	imcs21	test	10019613	symptom_306	10019613	0.003822	2.2024330829735845	not_mentioned		not_mentioned	correct	ok	not_mentioned	released	unavailable
Haiku 4.5	imcs21	test	10019613	symptom_307	10019613	0.003822	2.2024330829735845	not_mentioned		not_mentioned	correct	ok	not_mentioned	released	unavailable
Haiku 4.5	imcs21	test	10019613	symptom_308	10019613	0.003822	2.2024330829735845	not_mentioned		not_mentioned	correct	ok	not_mentioned	released	unavailable
Haiku 4.5	imcs21	test	10019613	symptom_309	10019613	0.003822	2.2024330829735845	not_mentioned		not_mentioned	correct	ok	not_mentioned	released	unavailable
Haiku 4.5	imcs21	test	10019613	symptom_310	10019613	0.003822	2.2024330829735845	not_mentioned		not_mentioned	correct	ok	not_mentioned	released	unavailable
Haiku 4.5	imcs21	test	10019613	symptom_311	10019613	0.003822	2.2024330829735845	not_mentioned		not_mentioned	correct	ok	not_mentioned	released	unavailable
Haiku 4.5	imcs21	test	10019613	symptom_312	10019613	0.003822	2.2024330829735845	not_mentioned		not_mentioned	correct	ok	not_mentioned	released	unavailable
Haiku 4.5	imcs21	test	10019613	symptom_313	10019613	0.003822	2.2024330829735845	not_mentioned		not_mentioned	correct	ok	not_mentioned	released	unavailable
Haiku 4.5	imcs21	test	10019613	symptom_314	10019613	0.003822	2.2024330829735845	not_mentioned		not_mentioned	correct	ok	not_mentioned	released	unavailable
Haiku 4.5	imcs21	test	10019613	symptom_315	10019613	0.003822	2.2024330829735845	not_mentioned		not_mentioned	correct	ok	not_mentioned	released	unavailable
Haiku 4.5	imcs21	test	10019613	symptom_316	10019613	0.003822	2.2024330829735845	not_mentioned		not_mentioned	correct	ok	not_mentioned	released	unavailable
Haiku 4.5	imcs21	test	10019613	symptom_317	10019613	0.003822	2.2024330829735845	not_mentioned		not_mentioned	correct	ok	not_mentioned	released	unavailable
Haiku 4.5	imcs21	test	10019613	symptom_318	10019613	0.003822	2.2024330829735845	not_mentioned		not_mentioned	correct	ok	not_mentioned	released	unavailable
Haiku 4.5	imcs21	test	10019613	symptom_319	10019613	0.003822	2.2024330829735845	not_mentioned		not_mentioned	correct	ok	not_mentioned	released	unavailable
Haiku 4.5	imcs21	test	10019613	symptom_320	10019613	0.003822	2.2024330829735845	not_mentioned		not_mentioned	correct	ok	not_mentioned	released	unavailable
Haiku 4.5	imcs21	test	10019613	symptom_321	10019613	0.003822	2.2024330829735845	not_mentioned		not_mentioned	correct	ok	not_mentioned	released	unavailable
Haiku 4.5	imcs21	test	10019613	symptom_322	10019613	0.003822	2.2024330829735845	not_mentioned		not_mentioned	correct	ok	not_mentioned	released	unavailable
Haiku 4.5	imcs21	test	10019613	symptom_323	10019613	0.003822	2.2024330829735845	not_mentioned		not_mentioned	correct	ok	not_mentioned	released	unavailable
Haiku 4.5	imcs21	test	10019613	symptom_324	10019613	0.003822	2.2024330829735845	not_mentioned		not_mentioned	correct	ok	not_mentioned	released	unavailable
Haiku 4.5	imcs21	test	10019613	symptom_325	10019613	0.003822	2.2024330829735845	not_mentioned		not_mentioned	correct	ok	not_mentioned	released	unavailable
Haiku 4.5	imcs21	test	10019613	symptom_326	10019613	0.003822	2.2024330829735845	not_mentioned		not_mentioned	correct	ok	not_mentioned	released	unavailable
Haiku 4.5	imcs21	test	10019613	symptom_327	10019613	0.003822	2.2024330829735845	not_mentioned		not_mentioned	correct	ok	not_mentioned	released	unavailable
Haiku 4.5	imcs21	test	10019613	symptom_328	10019613	0.003822	2.2024330829735845	not_mentioned		not_mentioned	correct	ok	not_mentioned	released	unavailable
Haiku 4.5	imcs21	test	10019613	symptom_329	10019613	0.003822	2.2024330829735845	not_mentioned		not_mentioned	correct	ok	not_mentioned	released	unavailable
Haiku 4.5	imcs21	test	10019613	symptom_330	10019613	0.003822	2.2024330829735845	not_mentioned		not_mentioned	correct	ok	not_mentioned	released	unavailable
Haiku 4.5	imcs21	test	10019694	symptom_000	10019694	0.00353	1.1979822921566665	not_mentioned		not_mentioned	correct	ok	not_mentioned	released	unavailable
Haiku 4.5	imcs21	test	10019694	symptom_001	10019694	0.00353	1.1979822921566665	negative	0.92	positive	incorrect	ok	positive	released	reported_percentage
Haiku 4.5	imcs21	test	10019694	symptom_002	10019694	0.00353	1.1979822921566665	not_mentioned		not_mentioned	correct	ok	not_mentioned	released	unavailable
Haiku 4.5	imcs21	test	10019694	symptom_003	10019694	0.00353	1.1979822921566665	not_mentioned		not_mentioned	correct	ok	not_mentioned	released	unavailable
Haiku 4.5	imcs21	test	10019694	symptom_004	10019694	0.00353	1.1979822921566665	positive	0.95	positive	correct	ok	positive	released	reported_percentage
Haiku 4.5	imcs21	test	10019694	symptom_005	10019694	0.00353	1.1979822921566665	not_mentioned		not_mentioned	correct	ok	not_mentioned	released	unavailable
Haiku 4.5	imcs21	test	10019694	symptom_006	10019694	0.00353	1.1979822921566665	not_mentioned		not_mentioned	correct	ok	not_mentioned	released	unavailable
Haiku 4.5	imcs21	test	10019694	symptom_007	10019694	0.00353	1.1979822921566665	not_mentioned		not_mentioned	correct	ok	not_mentioned	released	unavailable
Haiku 4.5	imcs21	test	10019694	symptom_008	10019694	0.00353	1.1979822921566665	positive	0.9	not_mentioned	incorrect	ok	not_mentioned	released	reported_percentage
Haiku 4.5	imcs21	test	10019694	symptom_009	10019694	0.00353	1.1979822921566665	not_mentioned		not_mentioned	correct	ok	not_mentioned	released	unavailable
Haiku 4.5	imcs21	test	10019694	symptom_010	10019694	0.00353	1.1979822921566665	not_mentioned		not_mentioned	correct	ok	not_mentioned	released	unavailable
Haiku 4.5	imcs21	test	10019694	symptom_011	10019694	0.00353	1.1979822921566665	not_mentioned		not_mentioned	correct	ok	not_mentioned	released	unavailable
Haiku 4.5	imcs21	test	10019694	symptom_012	10019694	0.00353	1.1979822921566665	not_mentioned		not_mentioned	correct	ok	not_mentioned	released	unavailable
Haiku 4.5	imcs21	test	10019694	symptom_013	10019694	0.00353	1.1979822921566665	not_mentioned		not_mentioned	correct	ok	not_mentioned	released	unavailable
Haiku 4.5	imcs21	test	10019694	symptom_014	10019694	0.00353	1.1979822921566665	not_mentioned		not_mentioned	correct	ok	not_mentioned	released	unavailable
Haiku 4.5	imcs21	test	10019694	symptom_015	10019694	0.00353	1.1979822921566665	not_mentioned		not_mentioned	correct	ok	not_mentioned	released	unavailable
Haiku 4.5	imcs21	test	10019694	symptom_016	10019694	0.00353	1.1979822921566665	not_mentioned		not_mentioned	correct	ok	not_mentioned	released	unavailable
Haiku 4.5	imcs21	test	10019694	symptom_017	10019694	0.00353	1.1979822921566665	not_mentioned		not_mentioned	correct	ok	not_mentioned	released	unavailable
Haiku 4.5	imcs21	test	10019694	symptom_018	10019694	0.00353	1.1979822921566665	not_mentioned		not_mentioned	correct	ok	not_mentioned	released	unavailable
Haiku 4.5	imcs21	test	10019694	symptom_019	10019694	0.00353	1.1979822921566665	not_mentioned		not_mentioned	correct	ok	not_mentioned	released	unavailable
Haiku 4.5	imcs21	test	10019694	symptom_020	10019694	0.00353	1.1979822921566665	not_mentioned		not_mentioned	correct	ok	not_mentioned	released	unavailable
Haiku 4.5	imcs21	test	10019694	symptom_021	10019694	0.00353	1.1979822921566665	not_mentioned		not_mentioned	correct	ok	not_mentioned	released	unavailable
Haiku 4.5	imcs21	test	10019694	symptom_022	10019694	0.00353	1.1979822921566665	not_mentioned		not_mentioned	correct	ok	not_mentioned	released	unavailable
Haiku 4.5	imcs21	test	10019694	symptom_023	10019694	0.00353	1.1979822921566665	not_mentioned		not_mentioned	correct	ok	not_mentioned	released	unavailable
Haiku 4.5	imcs21	test	10019694	symptom_024	10019694	0.00353	1.1979822921566665	not_mentioned		not_mentioned	correct	ok	not_mentioned	released	unavailable
Haiku 4.5	imcs21	test	10019694	symptom_025	10019694	0.00353	1.1979822921566665	not_mentioned		not_mentioned	correct	ok	not_mentioned	released	unavailable
Haiku 4.5	imcs21	test	10019694	symptom_026	10019694	0.00353	1.1979822921566665	not_mentioned		not_mentioned	correct	ok	not_mentioned	released	unavailable
Haiku 4.5	imcs21	test	10019694	symptom_027	10019694	0.00353	1.1979822921566665	not_mentioned		not_mentioned	correct	ok	not_mentioned	released	unavailable
Haiku 4.5	imcs21	test	10019694	symptom_028	10019694	0.00353	1.1979822921566665	not_mentioned		not_mentioned	correct	ok	not_mentioned	released	unavailable
Haiku 4.5	imcs21	test	10019694	symptom_029	10019694	0.00353	1.1979822921566665	not_mentioned		not_mentioned	correct	ok	not_mentioned	released	unavailable
Haiku 4.5	imcs21	test	10019694	symptom_030	10019694	0.00353	1.1979822921566665	not_mentioned		not_mentioned	correct	ok	not_mentioned	released	unavailable
Haiku 4.5	imcs21	test	10019694	symptom_031	10019694	0.00353	1.1979822921566665	not_mentioned		not_mentioned	correct	ok	not_mentioned	released	unavailable
Haiku 4.5	imcs21	test	10019694	symptom_032	10019694	0.00353	1.1979822921566665	not_mentioned		not_mentioned	correct	ok	not_mentioned	released	unavailable
Haiku 4.5	imcs21	test	10019694	symptom_033	10019694	0.00353	1.1979822921566665	not_mentioned		not_mentioned	correct	ok	not_mentioned	released	unavailable
Haiku 4.5	imcs21	test	10019694	symptom_034	10019694	0.00353	1.1979822921566665	not_mentioned		not_mentioned	correct	ok	not_mentioned	released	unavailable
Haiku 4.5	imcs21	test	10019694	symptom_035	10019694	0.00353	1.1979822921566665	not_mentioned		not_mentioned	correct	ok	not_mentioned	released	unavailable
Haiku 4.5	imcs21	test	10019694	symptom_036	10019694	0.00353	1.1979822921566665	not_mentioned		not_mentioned	correct	ok	not_mentioned	released	unavailable
Haiku 4.5	imcs21	test	10019694	symptom_037	10019694	0.00353	1.1979822921566665	not_mentioned		not_mentioned	correct	ok	not_mentioned	released	unavailable
Haiku 4.5	imcs21	test	10019694	symptom_038	10019694	0.00353	1.1979822921566665	not_mentioned		not_mentioned	correct	ok	not_mentioned	released	unavailable
Haiku 4.5	imcs21	test	10019694	symptom_039	10019694	0.00353	1.1979822921566665	not_mentioned		not_mentioned	correct	ok	not_mentioned	released	unavailable
Haiku 4.5	imcs21	test	10019694	symptom_040	10019694	0.00353	1.1979822921566665	not_mentioned		not_mentioned	correct	ok	not_mentioned	released	unavailable
Haiku 4.5	imcs21	test	10019694	symptom_041	10019694	0.00353	1.1979822921566665	not_mentioned		not_mentioned	correct	ok	not_mentioned	released	unavailable
Haiku 4.5	imcs21	test	10019694	symptom_042	10019694	0.00353	1.1979822921566665	not_mentioned		not_mentioned	correct	ok	not_mentioned	released	unavailable
Haiku 4.5	imcs21	test	10019694	symptom_043	10019694	0.00353	1.1979822921566665	not_mentioned		not_mentioned	correct	ok	not_mentioned	released	unavailable
Haiku 4.5	imcs21	test	10019694	symptom_044	10019694	0.00353	1.1979822921566665	not_mentioned		not_mentioned	correct	ok	not_mentioned	released	unavailable
Haiku 4.5	imcs21	test	10019694	symptom_045	10019694	0.00353	1.1979822921566665	not_mentioned		not_mentioned	correct	ok	not_mentioned	released	unavailable
Haiku 4.5	imcs21	test	10019694	symptom_046	10019694	0.00353	1.1979822921566665	not_mentioned		not_mentioned	correct	ok	not_mentioned	released	unavailable
Haiku 4.5	imcs21	test	10019694	symptom_047	10019694	0.00353	1.1979822921566665	not_mentioned		not_mentioned	correct	ok	not_mentioned	released	unavailable
Haiku 4.5	imcs21	test	10019694	symptom_048	10019694	0.00353	1.1979822921566665	not_mentioned		not_mentioned	correct	ok	not_mentioned	released	unavailable
Haiku 4.5	imcs21	test	10019694	symptom_049	10019694	0.00353	1.1979822921566665	not_mentioned		not_mentioned	correct	ok	not_mentioned	released	unavailable
Haiku 4.5	imcs21	test	10019694	symptom_050	10019694	0.00353	1.1979822921566665	not_mentioned		not_mentioned	correct	ok	not_mentioned	released	unavailable
Haiku 4.5	imcs21	test	10019694	symptom_051	10019694	0.00353	1.1979822921566665	not_mentioned		not_mentioned	correct	ok	not_mentioned	released	unavailable
Haiku 4.5	imcs21	test	10019694	symptom_052	10019694	0.00353	1.1979822921566665	not_mentioned		not_mentioned	correct	ok	not_mentioned	released	unavailable
Haiku 4.5	imcs21	test	10019694	symptom_053	10019694	0.00353	1.1979822921566665	not_mentioned		not_mentioned	correct	ok	not_mentioned	released	unavailable
Haiku 4.5	imcs21	test	10019694	symptom_054	10019694	0.00353	1.1979822921566665	not_mentioned		not_mentioned	correct	ok	not_mentioned	released	unavailable
Haiku 4.5	imcs21	test	10019694	symptom_055	10019694	0.00353	1.1979822921566665	not_mentioned		not_mentioned	correct	ok	not_mentioned	released	unavailable
Haiku 4.5	imcs21	test	10019694	symptom_056	10019694	0.00353	1.1979822921566665	not_mentioned		not_mentioned	correct	ok	not_mentioned	released	unavailable
Haiku 4.5	imcs21	test	10019694	symptom_057	10019694	0.00353	1.1979822921566665	not_mentioned		not_mentioned	correct	ok	not_mentioned	released	unavailable
Haiku 4.5	imcs21	test	10019694	symptom_058	10019694	0.00353	1.1979822921566665	not_mentioned		not_mentioned	correct	ok	not_mentioned	released	unavailable
Haiku 4.5	imcs21	test	10019694	symptom_059	10019694	0.00353	1.1979822921566665	not_mentioned		not_mentioned	correct	ok	not_mentioned	released	unavailable
Haiku 4.5	imcs21	test	10019694	symptom_060	10019694	0.00353	1.1979822921566665	not_mentioned		not_mentioned	correct	ok	not_mentioned	released	unavailable
Haiku 4.5	imcs21	test	10019694	symptom_061	10019694	0.00353	1.1979822921566665	not_mentioned		not_mentioned	correct	ok	not_mentioned	released	unavailable
Haiku 4.5	imcs21	test	10019694	symptom_062	10019694	0.00353	1.1979822921566665	not_mentioned		not_mentioned	correct	ok	not_mentioned	released	unavailable
Haiku 4.5	imcs21	test	10019694	symptom_063	10019694	0.00353	1.1979822921566665	not_mentioned		not_mentioned	correct	ok	not_mentioned	released	unavailable
Haiku 4.5	imcs21	test	10019694	symptom_064	10019694	0.00353	1.1979822921566665	not_mentioned		not_mentioned	correct	ok	not_mentioned	released	unavailable
Haiku 4.5	imcs21	test	10019694	symptom_065	10019694	0.00353	1.1979822921566665	not_mentioned		not_mentioned	correct	ok	not_mentioned	released	unavailable
Haiku 4.5	imcs21	test	10019694	symptom_066	10019694	0.00353	1.1979822921566665	not_mentioned		not_mentioned	correct	ok	not_mentioned	released	unavailable
Haiku 4.5	imcs21	test	10019694	symptom_067	10019694	0.00353	1.1979822921566665	not_mentioned		not_mentioned	correct	ok	not_mentioned	released	unavailable
Haiku 4.5	imcs21	test	10019694	symptom_068	10019694	0.00353	1.1979822921566665	not_mentioned		not_mentioned	correct	ok	not_mentioned	released	unavailable
Haiku 4.5	imcs21	test	10019694	symptom_069	10019694	0.00353	1.1979822921566665	not_mentioned		not_mentioned	correct	ok	not_mentioned	released	unavailable
Haiku 4.5	imcs21	test	10019694	symptom_070	10019694	0.00353	1.1979822921566665	not_mentioned		not_mentioned	correct	ok	not_mentioned	released	unavailable
Haiku 4.5	imcs21	test	10019694	symptom_071	10019694	0.00353	1.1979822921566665	not_mentioned		not_mentioned	correct	ok	not_mentioned	released	unavailable
Haiku 4.5	imcs21	test	10019694	symptom_072	10019694	0.00353	1.1979822921566665	not_mentioned		not_mentioned	correct	ok	not_mentioned	released	unavailable
Haiku 4.5	imcs21	test	10019694	symptom_073	10019694	0.00353	1.1979822921566665	not_mentioned		not_mentioned	correct	ok	not_mentioned	released	unavailable
Haiku 4.5	imcs21	test	10019694	symptom_074	10019694	0.00353	1.1979822921566665	not_mentioned		not_mentioned	correct	ok	not_mentioned	released	unavailable
Haiku 4.5	imcs21	test	10019694	symptom_075	10019694	0.00353	1.1979822921566665	not_mentioned		not_mentioned	correct	ok	not_mentioned	released	unavailable
Haiku 4.5	imcs21	test	10019694	symptom_076	10019694	0.00353	1.1979822921566665	not_mentioned		not_mentioned	correct	ok	not_mentioned	released	unavailable
Haiku 4.5	imcs21	test	10019694	symptom_077	10019694	0.00353	1.1979822921566665	not_mentioned		not_mentioned	correct	ok	not_mentioned	released	unavailable
Haiku 4.5	imcs21	test	10019694	symptom_078	10019694	0.00353	1.1979822921566665	not_mentioned		not_mentioned	correct	ok	not_mentioned	released	unavailable
Haiku 4.5	imcs21	test	10019694	symptom_079	10019694	0.00353	1.1979822921566665	not_mentioned		not_mentioned	correct	ok	not_mentioned	released	unavailable
Haiku 4.5	imcs21	test	10019694	symptom_080	10019694	0.00353	1.1979822921566665	not_mentioned		not_mentioned	correct	ok	not_mentioned	released	unavailable
Haiku 4.5	imcs21	test	10019694	symptom_081	10019694	0.00353	1.1979822921566665	not_mentioned		not_mentioned	correct	ok	not_mentioned	released	unavailable
Haiku 4.5	imcs21	test	10019694	symptom_082	10019694	0.00353	1.1979822921566665	not_mentioned		not_mentioned	correct	ok	not_mentioned	released	unavailable
Haiku 4.5	imcs21	test	10019694	symptom_083	10019694	0.00353	1.1979822921566665	not_mentioned		not_mentioned	correct	ok	not_mentioned	released	unavailable
Haiku 4.5	imcs21	test	10019694	symptom_084	10019694	0.00353	1.1979822921566665	not_mentioned		not_mentioned	correct	ok	not_mentioned	released	unavailable
Haiku 4.5	imcs21	test	10019694	symptom_085	10019694	0.00353	1.1979822921566665	not_mentioned		not_mentioned	correct	ok	not_mentioned	released	unavailable
Haiku 4.5	imcs21	test	10019694	symptom_086	10019694	0.00353	1.1979822921566665	not_mentioned		not_mentioned	correct	ok	not_mentioned	released	unavailable
Haiku 4.5	imcs21	test	10019694	symptom_087	10019694	0.00353	1.1979822921566665	not_mentioned		not_mentioned	correct	ok	not_mentioned	released	unavailable
Haiku 4.5	imcs21	test	10019694	symptom_088	10019694	0.00353	1.1979822921566665	not_mentioned		not_mentioned	correct	ok	not_mentioned	released	unavailable
Haiku 4.5	imcs21	test	10019694	symptom_089	10019694	0.00353	1.1979822921566665	not_mentioned		not_mentioned	correct	ok	not_mentioned	released	unavailable
Haiku 4.5	imcs21	test	10019694	symptom_090	10019694	0.00353	1.1979822921566665	not_mentioned		not_mentioned	correct	ok	not_mentioned	released	unavailable
Haiku 4.5	imcs21	test	10019694	symptom_091	10019694	0.00353	1.1979822921566665	not_mentioned		not_mentioned	correct	ok	not_mentioned	released	unavailable
Haiku 4.5	imcs21	test	10019694	symptom_092	10019694	0.00353	1.1979822921566665	not_mentioned		not_mentioned	correct	ok	not_mentioned	released	unavailable
Haiku 4.5	imcs21	test	10019694	symptom_093	10019694	0.00353	1.1979822921566665	not_mentioned		not_mentioned	correct	ok	not_mentioned	released	unavailable
Haiku 4.5	imcs21	test	10019694	symptom_094	10019694	0.00353	1.1979822921566665	not_mentioned		not_mentioned	correct	ok	not_mentioned	released	unavailable
Haiku 4.5	imcs21	test	10019694	symptom_095	10019694	0.00353	1.1979822921566665	not_mentioned		not_mentioned	correct	ok	not_mentioned	released	unavailable
Haiku 4.5	imcs21	test	10019694	symptom_096	10019694	0.00353	1.1979822921566665	not_mentioned		not_mentioned	correct	ok	not_mentioned	released	unavailable
Haiku 4.5	imcs21	test	10019694	symptom_097	10019694	0.00353	1.1979822921566665	not_mentioned		not_mentioned	correct	ok	not_mentioned	released	unavailable
Haiku 4.5	imcs21	test	10019694	symptom_098	10019694	0.00353	1.1979822921566665	not_mentioned		not_mentioned	correct	ok	not_mentioned	released	unavailable
Haiku 4.5	imcs21	test	10019694	symptom_099	10019694	0.00353	1.1979822921566665	not_mentioned		not_mentioned	correct	ok	not_mentioned	released	unavailable
Haiku 4.5	imcs21	test	10019694	symptom_100	10019694	0.00353	1.1979822921566665	not_mentioned		not_mentioned	correct	ok	not_mentioned	released	unavailable
Haiku 4.5	imcs21	test	10019694	symptom_101	10019694	0.00353	1.1979822921566665	not_mentioned		not_mentioned	correct	ok	not_mentioned	released	unavailable
Haiku 4.5	imcs21	test	10019694	symptom_102	10019694	0.00353	1.1979822921566665	not_mentioned		not_mentioned	correct	ok	not_mentioned	released	unavailable
Haiku 4.5	imcs21	test	10019694	symptom_103	10019694	0.00353	1.1979822921566665	not_mentioned		not_mentioned	correct	ok	not_mentioned	released	unavailable
Haiku 4.5	imcs21	test	10019694	symptom_104	10019694	0.00353	1.1979822921566665	not_mentioned		not_mentioned	correct	ok	not_mentioned	released	unavailable
Haiku 4.5	imcs21	test	10019694	symptom_105	10019694	0.00353	1.1979822921566665	not_mentioned		not_mentioned	correct	ok	not_mentioned	released	unavailable
Haiku 4.5	imcs21	test	10019694	symptom_106	10019694	0.00353	1.1979822921566665	not_mentioned		not_mentioned	correct	ok	not_mentioned	released	unavailable
Haiku 4.5	imcs21	test	10019694	symptom_107	10019694	0.00353	1.1979822921566665	not_mentioned		not_mentioned	correct	ok	not_mentioned	released	unavailable
Haiku 4.5	imcs21	test	10019694	symptom_108	10019694	0.00353	1.1979822921566665	not_mentioned		not_mentioned	correct	ok	not_mentioned	released	unavailable
Haiku 4.5	imcs21	test	10019694	symptom_109	10019694	0.00353	1.1979822921566665	not_mentioned		not_mentioned	correct	ok	not_mentioned	released	unavailable
Haiku 4.5	imcs21	test	10019694	symptom_110	10019694	0.00353	1.1979822921566665	not_mentioned		not_mentioned	correct	ok	not_mentioned	released	unavailable
Haiku 4.5	imcs21	test	10019694	symptom_111	10019694	0.00353	1.1979822921566665	not_mentioned		not_mentioned	correct	ok	not_mentioned	released	unavailable
Haiku 4.5	imcs21	test	10019694	symptom_112	10019694	0.00353	1.1979822921566665	not_mentioned		not_mentioned	correct	ok	not_mentioned	released	unavailable
Haiku 4.5	imcs21	test	10019694	symptom_113	10019694	0.00353	1.1979822921566665	not_mentioned		not_mentioned	correct	ok	not_mentioned	released	unavailable
Haiku 4.5	imcs21	test	10019694	symptom_114	10019694	0.00353	1.1979822921566665	not_mentioned		not_mentioned	correct	ok	not_mentioned	released	unavailable
Haiku 4.5	imcs21	test	10019694	symptom_115	10019694	0.00353	1.1979822921566665	not_mentioned		not_mentioned	correct	ok	not_mentioned	released	unavailable
Haiku 4.5	imcs21	test	10019694	symptom_116	10019694	0.00353	1.1979822921566665	not_mentioned		not_mentioned	correct	ok	not_mentioned	released	unavailable
Haiku 4.5	imcs21	test	10019694	symptom_117	10019694	0.00353	1.1979822921566665	not_mentioned		not_mentioned	correct	ok	not_mentioned	released	unavailable
Haiku 4.5	imcs21	test	10019694	symptom_118	10019694	0.00353	1.1979822921566665	not_mentioned		not_mentioned	correct	ok	not_mentioned	released	unavailable
Haiku 4.5	imcs21	test	10019694	symptom_119	10019694	0.00353	1.1979822921566665	not_mentioned		not_mentioned	correct	ok	not_mentioned	released	unavailable
Haiku 4.5	imcs21	test	10019694	symptom_120	10019694	0.00353	1.1979822921566665	not_mentioned		not_mentioned	correct	ok	not_mentioned	released	unavailable
Haiku 4.5	imcs21	test	10019694	symptom_121	10019694	0.00353	1.1979822921566665	not_mentioned		not_mentioned	correct	ok	not_mentioned	released	unavailable
Haiku 4.5	imcs21	test	10019694	symptom_122	10019694	0.00353	1.1979822921566665	not_mentioned		not_mentioned	correct	ok	not_mentioned	released	unavailable
Haiku 4.5	imcs21	test	10019694	symptom_123	10019694	0.00353	1.1979822921566665	not_mentioned		not_mentioned	correct	ok	not_mentioned	released	unavailable
Haiku 4.5	imcs21	test	10019694	symptom_124	10019694	0.00353	1.1979822921566665	not_mentioned		not_mentioned	correct	ok	not_mentioned	released	unavailable
Haiku 4.5	imcs21	test	10019694	symptom_125	10019694	0.00353	1.1979822921566665	not_mentioned		not_mentioned	correct	ok	not_mentioned	released	unavailable
Haiku 4.5	imcs21	test	10019694	symptom_126	10019694	0.00353	1.1979822921566665	not_mentioned		not_mentioned	correct	ok	not_mentioned	released	unavailable
Haiku 4.5	imcs21	test	10019694	symptom_127	10019694	0.00353	1.1979822921566665	not_mentioned		not_mentioned	correct	ok	not_mentioned	released	unavailable
Haiku 4.5	imcs21	test	10019694	symptom_128	10019694	0.00353	1.1979822921566665	not_mentioned		not_mentioned	correct	ok	not_mentioned	released	unavailable
Haiku 4.5	imcs21	test	10019694	symptom_129	10019694	0.00353	1.1979822921566665	not_mentioned		not_mentioned	correct	ok	not_mentioned	released	unavailable
Haiku 4.5	imcs21	test	10019694	symptom_130	10019694	0.00353	1.1979822921566665	not_mentioned		not_mentioned	correct	ok	not_mentioned	released	unavailable
Haiku 4.5	imcs21	test	10019694	symptom_131	10019694	0.00353	1.1979822921566665	not_mentioned		not_mentioned	correct	ok	not_mentioned	released	unavailable
Haiku 4.5	imcs21	test	10019694	symptom_132	10019694	0.00353	1.1979822921566665	not_mentioned		not_mentioned	correct	ok	not_mentioned	released	unavailable
Haiku 4.5	imcs21	test	10019694	symptom_133	10019694	0.00353	1.1979822921566665	not_mentioned		not_mentioned	correct	ok	not_mentioned	released	unavailable
Haiku 4.5	imcs21	test	10019694	symptom_134	10019694	0.00353	1.1979822921566665	not_mentioned		not_mentioned	correct	ok	not_mentioned	released	unavailable
Haiku 4.5	imcs21	test	10019694	symptom_135	10019694	0.00353	1.1979822921566665	not_mentioned		not_mentioned	correct	ok	not_mentioned	released	unavailable
Haiku 4.5	imcs21	test	10019694	symptom_136	10019694	0.00353	1.1979822921566665	not_mentioned		not_mentioned	correct	ok	not_mentioned	released	unavailable
Haiku 4.5	imcs21	test	10019694	symptom_137	10019694	0.00353	1.1979822921566665	not_mentioned		not_mentioned	correct	ok	not_mentioned	released	unavailable
Haiku 4.5	imcs21	test	10019694	symptom_138	10019694	0.00353	1.1979822921566665	not_mentioned		not_mentioned	correct	ok	not_mentioned	released	unavailable
Haiku 4.5	imcs21	test	10019694	symptom_139	10019694	0.00353	1.1979822921566665	not_mentioned		not_mentioned	correct	ok	not_mentioned	released	unavailable
Haiku 4.5	imcs21	test	10019694	symptom_140	10019694	0.00353	1.1979822921566665	not_mentioned		not_mentioned	correct	ok	not_mentioned	released	unavailable
Haiku 4.5	imcs21	test	10019694	symptom_141	10019694	0.00353	1.1979822921566665	not_mentioned		not_mentioned	correct	ok	not_mentioned	released	unavailable
Haiku 4.5	imcs21	test	10019694	symptom_142	10019694	0.00353	1.1979822921566665	not_mentioned		not_mentioned	correct	ok	not_mentioned	released	unavailable
Haiku 4.5	imcs21	test	10019694	symptom_143	10019694	0.00353	1.1979822921566665	not_mentioned		not_mentioned	correct	ok	not_mentioned	released	unavailable
Haiku 4.5	imcs21	test	10019694	symptom_144	10019694	0.00353	1.1979822921566665	not_mentioned		not_mentioned	correct	ok	not_mentioned	released	unavailable
Haiku 4.5	imcs21	test	10019694	symptom_145	10019694	0.00353	1.1979822921566665	not_mentioned		not_mentioned	correct	ok	not_mentioned	released	unavailable
Haiku 4.5	imcs21	test	10019694	symptom_146	10019694	0.00353	1.1979822921566665	not_mentioned		not_mentioned	correct	ok	not_mentioned	released	unavailable
Haiku 4.5	imcs21	test	10019694	symptom_147	10019694	0.00353	1.1979822921566665	not_mentioned		not_mentioned	correct	ok	not_mentioned	released	unavailable
Haiku 4.5	imcs21	test	10019694	symptom_148	10019694	0.00353	1.1979822921566665	not_mentioned		not_mentioned	correct	ok	not_mentioned	released	unavailable
Haiku 4.5	imcs21	test	10019694	symptom_149	10019694	0.00353	1.1979822921566665	not_mentioned		not_mentioned	correct	ok	not_mentioned	released	unavailable
Haiku 4.5	imcs21	test	10019694	symptom_150	10019694	0.00353	1.1979822921566665	not_mentioned		not_mentioned	correct	ok	not_mentioned	released	unavailable
Haiku 4.5	imcs21	test	10019694	symptom_151	10019694	0.00353	1.1979822921566665	not_mentioned		not_mentioned	correct	ok	not_mentioned	released	unavailable
Haiku 4.5	imcs21	test	10019694	symptom_152	10019694	0.00353	1.1979822921566665	not_mentioned		not_mentioned	correct	ok	not_mentioned	released	unavailable
Haiku 4.5	imcs21	test	10019694	symptom_153	10019694	0.00353	1.1979822921566665	not_mentioned		not_mentioned	correct	ok	not_mentioned	released	unavailable
Haiku 4.5	imcs21	test	10019694	symptom_154	10019694	0.00353	1.1979822921566665	not_mentioned		not_mentioned	correct	ok	not_mentioned	released	unavailable
Haiku 4.5	imcs21	test	10019694	symptom_155	10019694	0.00353	1.1979822921566665	not_mentioned		not_mentioned	correct	ok	not_mentioned	released	unavailable
Haiku 4.5	imcs21	test	10019694	symptom_156	10019694	0.00353	1.1979822921566665	not_mentioned		not_mentioned	correct	ok	not_mentioned	released	unavailable
Haiku 4.5	imcs21	test	10019694	symptom_157	10019694	0.00353	1.1979822921566665	not_mentioned		not_mentioned	correct	ok	not_mentioned	released	unavailable
Haiku 4.5	imcs21	test	10019694	symptom_158	10019694	0.00353	1.1979822921566665	not_mentioned		not_mentioned	correct	ok	not_mentioned	released	unavailable
Haiku 4.5	imcs21	test	10019694	symptom_159	10019694	0.00353	1.1979822921566665	not_mentioned		not_mentioned	correct	ok	not_mentioned	released	unavailable
Haiku 4.5	imcs21	test	10019694	symptom_160	10019694	0.00353	1.1979822921566665	not_mentioned		not_mentioned	correct	ok	not_mentioned	released	unavailable
Haiku 4.5	imcs21	test	10019694	symptom_161	10019694	0.00353	1.1979822921566665	not_mentioned		not_mentioned	correct	ok	not_mentioned	released	unavailable
Haiku 4.5	imcs21	test	10019694	symptom_162	10019694	0.00353	1.1979822921566665	not_mentioned		not_mentioned	correct	ok	not_mentioned	released	unavailable
Haiku 4.5	imcs21	test	10019694	symptom_163	10019694	0.00353	1.1979822921566665	not_mentioned		not_mentioned	correct	ok	not_mentioned	released	unavailable
Haiku 4.5	imcs21	test	10019694	symptom_164	10019694	0.00353	1.1979822921566665	not_mentioned		not_mentioned	correct	ok	not_mentioned	released	unavailable
Haiku 4.5	imcs21	test	10019694	symptom_165	10019694	0.00353	1.1979822921566665	not_mentioned		not_mentioned	correct	ok	not_mentioned	released	unavailable
Haiku 4.5	imcs21	test	10019694	symptom_166	10019694	0.00353	1.1979822921566665	not_mentioned		not_mentioned	correct	ok	not_mentioned	released	unavailable
Haiku 4.5	imcs21	test	10019694	symptom_167	10019694	0.00353	1.1979822921566665	not_mentioned		not_mentioned	correct	ok	not_mentioned	released	unavailable
Haiku 4.5	imcs21	test	10019694	symptom_168	10019694	0.00353	1.1979822921566665	not_mentioned		not_mentioned	correct	ok	not_mentioned	released	unavailable
Haiku 4.5	imcs21	test	10019694	symptom_169	10019694	0.00353	1.1979822921566665	not_mentioned		not_mentioned	correct	ok	not_mentioned	released	unavailable
Haiku 4.5	imcs21	test	10019694	symptom_170	10019694	0.00353	1.1979822921566665	not_mentioned		not_mentioned	correct	ok	not_mentioned	released	unavailable
Haiku 4.5	imcs21	test	10019694	symptom_171	10019694	0.00353	1.1979822921566665	not_mentioned		not_mentioned	correct	ok	not_mentioned	released	unavailable
Haiku 4.5	imcs21	test	10019694	symptom_172	10019694	0.00353	1.1979822921566665	not_mentioned		not_mentioned	correct	ok	not_mentioned	released	unavailable
Haiku 4.5	imcs21	test	10019694	symptom_173	10019694	0.00353	1.1979822921566665	not_mentioned		not_mentioned	correct	ok	not_mentioned	released	unavailable
Haiku 4.5	imcs21	test	10019694	symptom_174	10019694	0.00353	1.1979822921566665	not_mentioned		not_mentioned	correct	ok	not_mentioned	released	unavailable
Haiku 4.5	imcs21	test	10019694	symptom_175	10019694	0.00353	1.1979822921566665	not_mentioned		not_mentioned	correct	ok	not_mentioned	released	unavailable
Haiku 4.5	imcs21	test	10019694	symptom_176	10019694	0.00353	1.1979822921566665	not_mentioned		not_mentioned	correct	ok	not_mentioned	released	unavailable
Haiku 4.5	imcs21	test	10019694	symptom_177	10019694	0.00353	1.1979822921566665	not_mentioned		not_mentioned	correct	ok	not_mentioned	released	unavailable
Haiku 4.5	imcs21	test	10019694	symptom_178	10019694	0.00353	1.1979822921566665	not_mentioned		not_mentioned	correct	ok	not_mentioned	released	unavailable
Haiku 4.5	imcs21	test	10019694	symptom_179	10019694	0.00353	1.1979822921566665	not_mentioned		not_mentioned	correct	ok	not_mentioned	released	unavailable
Haiku 4.5	imcs21	test	10019694	symptom_180	10019694	0.00353	1.1979822921566665	not_mentioned		not_mentioned	correct	ok	not_mentioned	released	unavailable
Haiku 4.5	imcs21	test	10019694	symptom_181	10019694	0.00353	1.1979822921566665	not_mentioned		not_mentioned	correct	ok	not_mentioned	released	unavailable
Haiku 4.5	imcs21	test	10019694	symptom_182	10019694	0.00353	1.1979822921566665	not_mentioned		not_mentioned	correct	ok	not_mentioned	released	unavailable
Haiku 4.5	imcs21	test	10019694	symptom_183	10019694	0.00353	1.1979822921566665	not_mentioned		not_mentioned	correct	ok	not_mentioned	released	unavailable
Haiku 4.5	imcs21	test	10019694	symptom_184	10019694	0.00353	1.1979822921566665	not_mentioned		not_mentioned	correct	ok	not_mentioned	released	unavailable
Haiku 4.5	imcs21	test	10019694	symptom_185	10019694	0.00353	1.1979822921566665	not_mentioned		not_mentioned	correct	ok	not_mentioned	released	unavailable
Haiku 4.5	imcs21	test	10019694	symptom_186	10019694	0.00353	1.1979822921566665	not_mentioned		not_mentioned	correct	ok	not_mentioned	released	unavailable
Haiku 4.5	imcs21	test	10019694	symptom_187	10019694	0.00353	1.1979822921566665	not_mentioned		not_mentioned	correct	ok	not_mentioned	released	unavailable
Haiku 4.5	imcs21	test	10019694	symptom_188	10019694	0.00353	1.1979822921566665	not_mentioned		not_mentioned	correct	ok	not_mentioned	released	unavailable
Haiku 4.5	imcs21	test	10019694	symptom_189	10019694	0.00353	1.1979822921566665	not_mentioned		not_mentioned	correct	ok	not_mentioned	released	unavailable
Haiku 4.5	imcs21	test	10019694	symptom_190	10019694	0.00353	1.1979822921566665	not_mentioned		not_mentioned	correct	ok	not_mentioned	released	unavailable
Haiku 4.5	imcs21	test	10019694	symptom_191	10019694	0.00353	1.1979822921566665	not_mentioned		not_mentioned	correct	ok	not_mentioned	released	unavailable
Haiku 4.5	imcs21	test	10019694	symptom_192	10019694	0.00353	1.1979822921566665	not_mentioned		not_mentioned	correct	ok	not_mentioned	released	unavailable
Haiku 4.5	imcs21	test	10019694	symptom_193	10019694	0.00353	1.1979822921566665	not_mentioned		not_mentioned	correct	ok	not_mentioned	released	unavailable
Haiku 4.5	imcs21	test	10019694	symptom_194	10019694	0.00353	1.1979822921566665	not_mentioned		not_mentioned	correct	ok	not_mentioned	released	unavailable
Haiku 4.5	imcs21	test	10019694	symptom_195	10019694	0.00353	1.1979822921566665	not_mentioned		not_mentioned	correct	ok	not_mentioned	released	unavailable
Haiku 4.5	imcs21	test	10019694	symptom_196	10019694	0.00353	1.1979822921566665	not_mentioned		not_mentioned	correct	ok	not_mentioned	released	unavailable
Haiku 4.5	imcs21	test	10019694	symptom_197	10019694	0.00353	1.1979822921566665	not_mentioned		not_mentioned	correct	ok	not_mentioned	released	unavailable
Haiku 4.5	imcs21	test	10019694	symptom_198	10019694	0.00353	1.1979822921566665	not_mentioned		not_mentioned	correct	ok	not_mentioned	released	unavailable
Haiku 4.5	imcs21	test	10019694	symptom_199	10019694	0.00353	1.1979822921566665	not_mentioned		not_mentioned	correct	ok	not_mentioned	released	unavailable
Haiku 4.5	imcs21	test	10019694	symptom_200	10019694	0.00353	1.1979822921566665	not_mentioned		not_mentioned	correct	ok	not_mentioned	released	unavailable
Haiku 4.5	imcs21	test	10019694	symptom_201	10019694	0.00353	1.1979822921566665	not_mentioned		not_mentioned	correct	ok	not_mentioned	released	unavailable
Haiku 4.5	imcs21	test	10019694	symptom_202	10019694	0.00353	1.1979822921566665	not_mentioned		not_mentioned	correct	ok	not_mentioned	released	unavailable
Haiku 4.5	imcs21	test	10019694	symptom_203	10019694	0.00353	1.1979822921566665	not_mentioned		not_mentioned	correct	ok	not_mentioned	released	unavailable
Haiku 4.5	imcs21	test	10019694	symptom_204	10019694	0.00353	1.1979822921566665	not_mentioned		not_mentioned	correct	ok	not_mentioned	released	unavailable
Haiku 4.5	imcs21	test	10019694	symptom_205	10019694	0.00353	1.1979822921566665	not_mentioned		not_mentioned	correct	ok	not_mentioned	released	unavailable
Haiku 4.5	imcs21	test	10019694	symptom_206	10019694	0.00353	1.1979822921566665	not_mentioned		not_mentioned	correct	ok	not_mentioned	released	unavailable
Haiku 4.5	imcs21	test	10019694	symptom_207	10019694	0.00353	1.1979822921566665	not_mentioned		not_mentioned	correct	ok	not_mentioned	released	unavailable
Haiku 4.5	imcs21	test	10019694	symptom_208	10019694	0.00353	1.1979822921566665	positive	0.85	not_mentioned	incorrect	ok	not_mentioned	released	reported_percentage
Haiku 4.5	imcs21	test	10019694	symptom_209	10019694	0.00353	1.1979822921566665	not_mentioned		not_mentioned	correct	ok	not_mentioned	released	unavailable
Haiku 4.5	imcs21	test	10019694	symptom_210	10019694	0.00353	1.1979822921566665	not_mentioned		not_mentioned	correct	ok	not_mentioned	released	unavailable
Haiku 4.5	imcs21	test	10019694	symptom_211	10019694	0.00353	1.1979822921566665	not_mentioned		not_mentioned	correct	ok	not_mentioned	released	unavailable
Haiku 4.5	imcs21	test	10019694	symptom_212	10019694	0.00353	1.1979822921566665	not_mentioned		not_mentioned	correct	ok	not_mentioned	released	unavailable
Haiku 4.5	imcs21	test	10019694	symptom_213	10019694	0.00353	1.1979822921566665	not_mentioned		not_mentioned	correct	ok	not_mentioned	released	unavailable
Haiku 4.5	imcs21	test	10019694	symptom_214	10019694	0.00353	1.1979822921566665	not_mentioned		not_mentioned	correct	ok	not_mentioned	released	unavailable
Haiku 4.5	imcs21	test	10019694	symptom_215	10019694	0.00353	1.1979822921566665	not_mentioned		not_mentioned	correct	ok	not_mentioned	released	unavailable
Haiku 4.5	imcs21	test	10019694	symptom_216	10019694	0.00353	1.1979822921566665	not_mentioned		not_mentioned	correct	ok	not_mentioned	released	unavailable
Haiku 4.5	imcs21	test	10019694	symptom_217	10019694	0.00353	1.1979822921566665	not_mentioned		not_mentioned	correct	ok	not_mentioned	released	unavailable
Haiku 4.5	imcs21	test	10019694	symptom_218	10019694	0.00353	1.1979822921566665	not_mentioned		not_mentioned	correct	ok	not_mentioned	released	unavailable
Haiku 4.5	imcs21	test	10019694	symptom_219	10019694	0.00353	1.1979822921566665	not_mentioned		not_mentioned	correct	ok	not_mentioned	released	unavailable
Haiku 4.5	imcs21	test	10019694	symptom_220	10019694	0.00353	1.1979822921566665	not_mentioned		not_mentioned	correct	ok	not_mentioned	released	unavailable
Haiku 4.5	imcs21	test	10019694	symptom_221	10019694	0.00353	1.1979822921566665	not_mentioned		not_mentioned	correct	ok	not_mentioned	released	unavailable
Haiku 4.5	imcs21	test	10019694	symptom_222	10019694	0.00353	1.1979822921566665	not_mentioned		not_mentioned	correct	ok	not_mentioned	released	unavailable
Haiku 4.5	imcs21	test	10019694	symptom_223	10019694	0.00353	1.1979822921566665	not_mentioned		not_mentioned	correct	ok	not_mentioned	released	unavailable
Haiku 4.5	imcs21	test	10019694	symptom_224	10019694	0.00353	1.1979822921566665	not_mentioned		not_mentioned	correct	ok	not_mentioned	released	unavailable
Haiku 4.5	imcs21	test	10019694	symptom_225	10019694	0.00353	1.1979822921566665	not_mentioned		not_mentioned	correct	ok	not_mentioned	released	unavailable
Haiku 4.5	imcs21	test	10019694	symptom_226	10019694	0.00353	1.1979822921566665	not_mentioned		not_mentioned	correct	ok	not_mentioned	released	unavailable
Haiku 4.5	imcs21	test	10019694	symptom_227	10019694	0.00353	1.1979822921566665	not_mentioned		not_mentioned	correct	ok	not_mentioned	released	unavailable
Haiku 4.5	imcs21	test	10019694	symptom_228	10019694	0.00353	1.1979822921566665	not_mentioned		not_mentioned	correct	ok	not_mentioned	released	unavailable
Haiku 4.5	imcs21	test	10019694	symptom_229	10019694	0.00353	1.1979822921566665	not_mentioned		not_mentioned	correct	ok	not_mentioned	released	unavailable
Haiku 4.5	imcs21	test	10019694	symptom_230	10019694	0.00353	1.1979822921566665	not_mentioned		not_mentioned	correct	ok	not_mentioned	released	unavailable
Haiku 4.5	imcs21	test	10019694	symptom_231	10019694	0.00353	1.1979822921566665	not_mentioned		not_mentioned	correct	ok	not_mentioned	released	unavailable
Haiku 4.5	imcs21	test	10019694	symptom_232	10019694	0.00353	1.1979822921566665	not_mentioned		not_mentioned	correct	ok	not_mentioned	released	unavailable
Haiku 4.5	imcs21	test	10019694	symptom_233	10019694	0.00353	1.1979822921566665	not_mentioned		not_mentioned	correct	ok	not_mentioned	released	unavailable
Haiku 4.5	imcs21	test	10019694	symptom_234	10019694	0.00353	1.1979822921566665	not_mentioned		not_mentioned	correct	ok	not_mentioned	released	unavailable
Haiku 4.5	imcs21	test	10019694	symptom_235	10019694	0.00353	1.1979822921566665	not_mentioned		not_mentioned	correct	ok	not_mentioned	released	unavailable
Haiku 4.5	imcs21	test	10019694	symptom_236	10019694	0.00353	1.1979822921566665	not_mentioned		not_mentioned	correct	ok	not_mentioned	released	unavailable
Haiku 4.5	imcs21	test	10019694	symptom_237	10019694	0.00353	1.1979822921566665	not_mentioned		not_mentioned	correct	ok	not_mentioned	released	unavailable
Haiku 4.5	imcs21	test	10019694	symptom_238	10019694	0.00353	1.1979822921566665	not_mentioned		not_mentioned	correct	ok	not_mentioned	released	unavailable
Haiku 4.5	imcs21	test	10019694	symptom_239	10019694	0.00353	1.1979822921566665	not_mentioned		not_mentioned	correct	ok	not_mentioned	released	unavailable
Haiku 4.5	imcs21	test	10019694	symptom_240	10019694	0.00353	1.1979822921566665	not_mentioned		not_mentioned	correct	ok	not_mentioned	released	unavailable
Haiku 4.5	imcs21	test	10019694	symptom_241	10019694	0.00353	1.1979822921566665	not_mentioned		not_mentioned	correct	ok	not_mentioned	released	unavailable
Haiku 4.5	imcs21	test	10019694	symptom_242	10019694	0.00353	1.1979822921566665	not_mentioned		not_mentioned	correct	ok	not_mentioned	released	unavailable
Haiku 4.5	imcs21	test	10019694	symptom_243	10019694	0.00353	1.1979822921566665	not_mentioned		not_mentioned	correct	ok	not_mentioned	released	unavailable
Haiku 4.5	imcs21	test	10019694	symptom_244	10019694	0.00353	1.1979822921566665	not_mentioned		not_mentioned	correct	ok	not_mentioned	released	unavailable
Haiku 4.5	imcs21	test	10019694	symptom_245	10019694	0.00353	1.1979822921566665	not_mentioned		not_mentioned	correct	ok	not_mentioned	released	unavailable
Haiku 4.5	imcs21	test	10019694	symptom_246	10019694	0.00353	1.1979822921566665	not_mentioned		not_mentioned	correct	ok	not_mentioned	released	unavailable
Haiku 4.5	imcs21	test	10019694	symptom_247	10019694	0.00353	1.1979822921566665	not_mentioned		not_mentioned	correct	ok	not_mentioned	released	unavailable
Haiku 4.5	imcs21	test	10019694	symptom_248	10019694	0.00353	1.1979822921566665	not_mentioned		not_mentioned	correct	ok	not_mentioned	released	unavailable
Haiku 4.5	imcs21	test	10019694	symptom_249	10019694	0.00353	1.1979822921566665	not_mentioned		not_mentioned	correct	ok	not_mentioned	released	unavailable
Haiku 4.5	imcs21	test	10019694	symptom_250	10019694	0.00353	1.1979822921566665	not_mentioned		not_mentioned	correct	ok	not_mentioned	released	unavailable
Haiku 4.5	imcs21	test	10019694	symptom_251	10019694	0.00353	1.1979822921566665	not_mentioned		not_mentioned	correct	ok	not_mentioned	released	unavailable
Haiku 4.5	imcs21	test	10019694	symptom_252	10019694	0.00353	1.1979822921566665	not_mentioned		not_mentioned	correct	ok	not_mentioned	released	unavailable
Haiku 4.5	imcs21	test	10019694	symptom_253	10019694	0.00353	1.1979822921566665	not_mentioned		not_mentioned	correct	ok	not_mentioned	released	unavailable
Haiku 4.5	imcs21	test	10019694	symptom_254	10019694	0.00353	1.1979822921566665	not_mentioned		not_mentioned	correct	ok	not_mentioned	released	unavailable
Haiku 4.5	imcs21	test	10019694	symptom_255	10019694	0.00353	1.1979822921566665	not_mentioned		not_mentioned	correct	ok	not_mentioned	released	unavailable
Haiku 4.5	imcs21	test	10019694	symptom_256	10019694	0.00353	1.1979822921566665	not_mentioned		not_mentioned	correct	ok	not_mentioned	released	unavailable
Haiku 4.5	imcs21	test	10019694	symptom_257	10019694	0.00353	1.1979822921566665	not_mentioned		not_mentioned	correct	ok	not_mentioned	released	unavailable
Haiku 4.5	imcs21	test	10019694	symptom_258	10019694	0.00353	1.1979822921566665	not_mentioned		not_mentioned	correct	ok	not_mentioned	released	unavailable
Haiku 4.5	imcs21	test	10019694	symptom_259	10019694	0.00353	1.1979822921566665	not_mentioned		not_mentioned	correct	ok	not_mentioned	released	unavailable
Haiku 4.5	imcs21	test	10019694	symptom_260	10019694	0.00353	1.1979822921566665	not_mentioned		not_mentioned	correct	ok	not_mentioned	released	unavailable
Haiku 4.5	imcs21	test	10019694	symptom_261	10019694	0.00353	1.1979822921566665	not_mentioned		not_mentioned	correct	ok	not_mentioned	released	unavailable
Haiku 4.5	imcs21	test	10019694	symptom_262	10019694	0.00353	1.1979822921566665	not_mentioned		not_mentioned	correct	ok	not_mentioned	released	unavailable
Haiku 4.5	imcs21	test	10019694	symptom_263	10019694	0.00353	1.1979822921566665	not_mentioned		not_mentioned	correct	ok	not_mentioned	released	unavailable
Haiku 4.5	imcs21	test	10019694	symptom_264	10019694	0.00353	1.1979822921566665	not_mentioned		not_mentioned	correct	ok	not_mentioned	released	unavailable
Haiku 4.5	imcs21	test	10019694	symptom_265	10019694	0.00353	1.1979822921566665	not_mentioned		not_mentioned	correct	ok	not_mentioned	released	unavailable
Haiku 4.5	imcs21	test	10019694	symptom_266	10019694	0.00353	1.1979822921566665	not_mentioned		not_mentioned	correct	ok	not_mentioned	released	unavailable
Haiku 4.5	imcs21	test	10019694	symptom_267	10019694	0.00353	1.1979822921566665	not_mentioned		not_mentioned	correct	ok	not_mentioned	released	unavailable
Haiku 4.5	imcs21	test	10019694	symptom_268	10019694	0.00353	1.1979822921566665	not_mentioned		not_mentioned	correct	ok	not_mentioned	released	unavailable
Haiku 4.5	imcs21	test	10019694	symptom_269	10019694	0.00353	1.1979822921566665	not_mentioned		not_mentioned	correct	ok	not_mentioned	released	unavailable
Haiku 4.5	imcs21	test	10019694	symptom_270	10019694	0.00353	1.1979822921566665	not_mentioned		not_mentioned	correct	ok	not_mentioned	released	unavailable
Haiku 4.5	imcs21	test	10019694	symptom_271	10019694	0.00353	1.1979822921566665	not_mentioned		not_mentioned	correct	ok	not_mentioned	released	unavailable
Haiku 4.5	imcs21	test	10019694	symptom_272	10019694	0.00353	1.1979822921566665	not_mentioned		not_mentioned	correct	ok	not_mentioned	released	unavailable
Haiku 4.5	imcs21	test	10019694	symptom_273	10019694	0.00353	1.1979822921566665	not_mentioned		not_mentioned	correct	ok	not_mentioned	released	unavailable
Haiku 4.5	imcs21	test	10019694	symptom_274	10019694	0.00353	1.1979822921566665	not_mentioned		not_mentioned	correct	ok	not_mentioned	released	unavailable
Haiku 4.5	imcs21	test	10019694	symptom_275	10019694	0.00353	1.1979822921566665	not_mentioned		not_mentioned	correct	ok	not_mentioned	released	unavailable
Haiku 4.5	imcs21	test	10019694	symptom_276	10019694	0.00353	1.1979822921566665	not_mentioned		not_mentioned	correct	ok	not_mentioned	released	unavailable
Haiku 4.5	imcs21	test	10019694	symptom_277	10019694	0.00353	1.1979822921566665	not_mentioned		not_mentioned	correct	ok	not_mentioned	released	unavailable
Haiku 4.5	imcs21	test	10019694	symptom_278	10019694	0.00353	1.1979822921566665	not_mentioned		not_mentioned	correct	ok	not_mentioned	released	unavailable
Haiku 4.5	imcs21	test	10019694	symptom_279	10019694	0.00353	1.1979822921566665	not_mentioned		not_mentioned	correct	ok	not_mentioned	released	unavailable
Haiku 4.5	imcs21	test	10019694	symptom_280	10019694	0.00353	1.1979822921566665	not_mentioned		not_mentioned	correct	ok	not_mentioned	released	unavailable
Haiku 4.5	imcs21	test	10019694	symptom_281	10019694	0.00353	1.1979822921566665	not_mentioned		not_mentioned	correct	ok	not_mentioned	released	unavailable
Haiku 4.5	imcs21	test	10019694	symptom_282	10019694	0.00353	1.1979822921566665	not_mentioned		not_mentioned	correct	ok	not_mentioned	released	unavailable
Haiku 4.5	imcs21	test	10019694	symptom_283	10019694	0.00353	1.1979822921566665	not_mentioned		not_mentioned	correct	ok	not_mentioned	released	unavailable
Haiku 4.5	imcs21	test	10019694	symptom_284	10019694	0.00353	1.1979822921566665	not_mentioned		not_mentioned	correct	ok	not_mentioned	released	unavailable
Haiku 4.5	imcs21	test	10019694	symptom_285	10019694	0.00353	1.1979822921566665	not_mentioned		not_mentioned	correct	ok	not_mentioned	released	unavailable
Haiku 4.5	imcs21	test	10019694	symptom_286	10019694	0.00353	1.1979822921566665	not_mentioned		not_mentioned	correct	ok	not_mentioned	released	unavailable
Haiku 4.5	imcs21	test	10019694	symptom_287	10019694	0.00353	1.1979822921566665	not_mentioned		not_mentioned	correct	ok	not_mentioned	released	unavailable
Haiku 4.5	imcs21	test	10019694	symptom_288	10019694	0.00353	1.1979822921566665	not_mentioned		not_mentioned	correct	ok	not_mentioned	released	unavailable
Haiku 4.5	imcs21	test	10019694	symptom_289	10019694	0.00353	1.1979822921566665	not_mentioned		not_mentioned	correct	ok	not_mentioned	released	unavailable
Haiku 4.5	imcs21	test	10019694	symptom_290	10019694	0.00353	1.1979822921566665	not_mentioned		not_mentioned	correct	ok	not_mentioned	released	unavailable
Haiku 4.5	imcs21	test	10019694	symptom_291	10019694	0.00353	1.1979822921566665	not_mentioned		not_mentioned	correct	ok	not_mentioned	released	unavailable
Haiku 4.5	imcs21	test	10019694	symptom_292	10019694	0.00353	1.1979822921566665	not_mentioned		not_mentioned	correct	ok	not_mentioned	released	unavailable
Haiku 4.5	imcs21	test	10019694	symptom_293	10019694	0.00353	1.1979822921566665	not_mentioned		not_mentioned	correct	ok	not_mentioned	released	unavailable
Haiku 4.5	imcs21	test	10019694	symptom_294	10019694	0.00353	1.1979822921566665	not_mentioned		not_mentioned	correct	ok	not_mentioned	released	unavailable
Haiku 4.5	imcs21	test	10019694	symptom_295	10019694	0.00353	1.1979822921566665	not_mentioned		not_mentioned	correct	ok	not_mentioned	released	unavailable
Haiku 4.5	imcs21	test	10019694	symptom_296	10019694	0.00353	1.1979822921566665	not_mentioned		not_mentioned	correct	ok	not_mentioned	released	unavailable
Haiku 4.5	imcs21	test	10019694	symptom_297	10019694	0.00353	1.1979822921566665	not_mentioned		not_mentioned	correct	ok	not_mentioned	released	unavailable
Haiku 4.5	imcs21	test	10019694	symptom_298	10019694	0.00353	1.1979822921566665	not_mentioned		not_mentioned	correct	ok	not_mentioned	released	unavailable
Haiku 4.5	imcs21	test	10019694	symptom_299	10019694	0.00353	1.1979822921566665	not_mentioned		not_mentioned	correct	ok	not_mentioned	released	unavailable
Haiku 4.5	imcs21	test	10019694	symptom_300	10019694	0.00353	1.1979822921566665	not_mentioned		not_mentioned	correct	ok	not_mentioned	released	unavailable
Haiku 4.5	imcs21	test	10019694	symptom_301	10019694	0.00353	1.1979822921566665	not_mentioned		not_mentioned	correct	ok	not_mentioned	released	unavailable
Haiku 4.5	imcs21	test	10019694	symptom_302	10019694	0.00353	1.1979822921566665	not_mentioned		not_mentioned	correct	ok	not_mentioned	released	unavailable
Haiku 4.5	imcs21	test	10019694	symptom_303	10019694	0.00353	1.1979822921566665	not_mentioned		not_mentioned	correct	ok	not_mentioned	released	unavailable
Haiku 4.5	imcs21	test	10019694	symptom_304	10019694	0.00353	1.1979822921566665	not_mentioned		not_mentioned	correct	ok	not_mentioned	released	unavailable
Haiku 4.5	imcs21	test	10019694	symptom_305	10019694	0.00353	1.1979822921566665	not_mentioned		not_mentioned	correct	ok	not_mentioned	released	unavailable
Haiku 4.5	imcs21	test	10019694	symptom_306	10019694	0.00353	1.1979822921566665	not_mentioned		not_mentioned	correct	ok	not_mentioned	released	unavailable
Haiku 4.5	imcs21	test	10019694	symptom_307	10019694	0.00353	1.1979822921566665	not_mentioned		not_mentioned	correct	ok	not_mentioned	released	unavailable
Haiku 4.5	imcs21	test	10019694	symptom_308	10019694	0.00353	1.1979822921566665	not_mentioned		not_mentioned	correct	ok	not_mentioned	released	unavailable
Haiku 4.5	imcs21	test	10019694	symptom_309	10019694	0.00353	1.1979822921566665	not_mentioned		not_mentioned	correct	ok	not_mentioned	released	unavailable
Haiku 4.5	imcs21	test	10019694	symptom_310	10019694	0.00353	1.1979822921566665	not_mentioned		not_mentioned	correct	ok	not_mentioned	released	unavailable
Haiku 4.5	imcs21	test	10019694	symptom_311	10019694	0.00353	1.1979822921566665	not_mentioned		not_mentioned	correct	ok	not_mentioned	released	unavailable
Haiku 4.5	imcs21	test	10019694	symptom_312	10019694	0.00353	1.1979822921566665	not_mentioned		not_mentioned	correct	ok	not_mentioned	released	unavailable
Haiku 4.5	imcs21	test	10019694	symptom_313	10019694	0.00353	1.1979822921566665	not_mentioned		not_mentioned	correct	ok	not_mentioned	released	unavailable
Haiku 4.5	imcs21	test	10019694	symptom_314	10019694	0.00353	1.1979822921566665	not_mentioned		not_mentioned	correct	ok	not_mentioned	released	unavailable
Haiku 4.5	imcs21	test	10019694	symptom_315	10019694	0.00353	1.1979822921566665	not_mentioned		not_mentioned	correct	ok	not_mentioned	released	unavailable
Haiku 4.5	imcs21	test	10019694	symptom_316	10019694	0.00353	1.1979822921566665	not_mentioned		not_mentioned	correct	ok	not_mentioned	released	unavailable
Haiku 4.5	imcs21	test	10019694	symptom_317	10019694	0.00353	1.1979822921566665	not_mentioned		not_mentioned	correct	ok	not_mentioned	released	unavailable
Haiku 4.5	imcs21	test	10019694	symptom_318	10019694	0.00353	1.1979822921566665	not_mentioned		not_mentioned	correct	ok	not_mentioned	released	unavailable
Haiku 4.5	imcs21	test	10019694	symptom_319	10019694	0.00353	1.1979822921566665	not_mentioned		not_mentioned	correct	ok	not_mentioned	released	unavailable
Haiku 4.5	imcs21	test	10019694	symptom_320	10019694	0.00353	1.1979822921566665	not_mentioned		not_mentioned	correct	ok	not_mentioned	released	unavailable
Haiku 4.5	imcs21	test	10019694	symptom_321	10019694	0.00353	1.1979822921566665	not_mentioned		not_mentioned	correct	ok	not_mentioned	released	unavailable
Haiku 4.5	imcs21	test	10019694	symptom_322	10019694	0.00353	1.1979822921566665	not_mentioned		not_mentioned	correct	ok	not_mentioned	released	unavailable
Haiku 4.5	imcs21	test	10019694	symptom_323	10019694	0.00353	1.1979822921566665	not_mentioned		not_mentioned	correct	ok	not_mentioned	released	unavailable
Haiku 4.5	imcs21	test	10019694	symptom_324	10019694	0.00353	1.1979822921566665	not_mentioned		not_mentioned	correct	ok	not_mentioned	released	unavailable
Haiku 4.5	imcs21	test	10019694	symptom_325	10019694	0.00353	1.1979822921566665	not_mentioned		not_mentioned	correct	ok	not_mentioned	released	unavailable
Haiku 4.5	imcs21	test	10019694	symptom_326	10019694	0.00353	1.1979822921566665	not_mentioned		not_mentioned	correct	ok	not_mentioned	released	unavailable
Haiku 4.5	imcs21	test	10019694	symptom_327	10019694	0.00353	1.1979822921566665	not_mentioned		not_mentioned	correct	ok	not_mentioned	released	unavailable
Haiku 4.5	imcs21	test	10019694	symptom_328	10019694	0.00353	1.1979822921566665	not_mentioned		not_mentioned	correct	ok	not_mentioned	released	unavailable
Haiku 4.5	imcs21	test	10019694	symptom_329	10019694	0.00353	1.1979822921566665	not_mentioned		not_mentioned	correct	ok	not_mentioned	released	unavailable
Haiku 4.5	imcs21	test	10019694	symptom_330	10019694	0.00353	1.1979822921566665	not_mentioned		not_mentioned	correct	ok	not_mentioned	released	unavailable
Haiku 4.5	imcs21	test	10019833	symptom_000	10019833	0.004372	2.253629457904026			not_mentioned	incorrect	failed	not_mentioned	released	unavailable
Haiku 4.5	imcs21	test	10019833	symptom_001	10019833	0.004372	2.253629457904026			negative	incorrect	failed	negative	released	unavailable
Haiku 4.5	imcs21	test	10019833	symptom_002	10019833	0.004372	2.253629457904026			not_mentioned	incorrect	failed	not_mentioned	released	unavailable
Haiku 4.5	imcs21	test	10019833	symptom_003	10019833	0.004372	2.253629457904026			not_mentioned	incorrect	failed	not_mentioned	released	unavailable
Haiku 4.5	imcs21	test	10019833	symptom_004	10019833	0.004372	2.253629457904026			uncertain	incorrect	failed	uncertain	released	unavailable
Haiku 4.5	imcs21	test	10019833	symptom_005	10019833	0.004372	2.253629457904026			not_mentioned	incorrect	failed	not_mentioned	released	unavailable
Haiku 4.5	imcs21	test	10019833	symptom_006	10019833	0.004372	2.253629457904026			not_mentioned	incorrect	failed	not_mentioned	released	unavailable
Haiku 4.5	imcs21	test	10019833	symptom_007	10019833	0.004372	2.253629457904026			not_mentioned	incorrect	failed	not_mentioned	released	unavailable
Haiku 4.5	imcs21	test	10019833	symptom_008	10019833	0.004372	2.253629457904026			positive	incorrect	failed	positive	released	unavailable
Haiku 4.5	imcs21	test	10019833	symptom_009	10019833	0.004372	2.253629457904026			not_mentioned	incorrect	failed	not_mentioned	released	unavailable
Haiku 4.5	imcs21	test	10019833	symptom_010	10019833	0.004372	2.253629457904026			positive	incorrect	failed	positive	released	unavailable
Haiku 4.5	imcs21	test	10019833	symptom_011	10019833	0.004372	2.253629457904026			not_mentioned	incorrect	failed	not_mentioned	released	unavailable
Haiku 4.5	imcs21	test	10019833	symptom_012	10019833	0.004372	2.253629457904026			not_mentioned	incorrect	failed	not_mentioned	released	unavailable
Haiku 4.5	imcs21	test	10019833	symptom_013	10019833	0.004372	2.253629457904026			not_mentioned	incorrect	failed	not_mentioned	released	unavailable
Haiku 4.5	imcs21	test	10019833	symptom_014	10019833	0.004372	2.253629457904026			not_mentioned	incorrect	failed	not_mentioned	released	unavailable
Haiku 4.5	imcs21	test	10019833	symptom_015	10019833	0.004372	2.253629457904026			not_mentioned	incorrect	failed	not_mentioned	released	unavailable
Haiku 4.5	imcs21	test	10019833	symptom_016	10019833	0.004372	2.253629457904026			not_mentioned	incorrect	failed	not_mentioned	released	unavailable
Haiku 4.5	imcs21	test	10019833	symptom_017	10019833	0.004372	2.253629457904026			not_mentioned	incorrect	failed	not_mentioned	released	unavailable
Haiku 4.5	imcs21	test	10019833	symptom_018	10019833	0.004372	2.253629457904026			not_mentioned	incorrect	failed	not_mentioned	released	unavailable
Haiku 4.5	imcs21	test	10019833	symptom_019	10019833	0.004372	2.253629457904026			not_mentioned	incorrect	failed	not_mentioned	released	unavailable
Haiku 4.5	imcs21	test	10019833	symptom_020	10019833	0.004372	2.253629457904026			not_mentioned	incorrect	failed	not_mentioned	released	unavailable
Haiku 4.5	imcs21	test	10019833	symptom_021	10019833	0.004372	2.253629457904026			not_mentioned	incorrect	failed	not_mentioned	released	unavailable
Haiku 4.5	imcs21	test	10019833	symptom_022	10019833	0.004372	2.253629457904026			not_mentioned	incorrect	failed	not_mentioned	released	unavailable
Haiku 4.5	imcs21	test	10019833	symptom_023	10019833	0.004372	2.253629457904026			positive	incorrect	failed	positive	released	unavailable
Haiku 4.5	imcs21	test	10019833	symptom_024	10019833	0.004372	2.253629457904026			not_mentioned	incorrect	failed	not_mentioned	released	unavailable
Haiku 4.5	imcs21	test	10019833	symptom_025	10019833	0.004372	2.253629457904026			not_mentioned	incorrect	failed	not_mentioned	released	unavailable
Haiku 4.5	imcs21	test	10019833	symptom_026	10019833	0.004372	2.253629457904026			not_mentioned	incorrect	failed	not_mentioned	released	unavailable
Haiku 4.5	imcs21	test	10019833	symptom_027	10019833	0.004372	2.253629457904026			not_mentioned	incorrect	failed	not_mentioned	released	unavailable
Haiku 4.5	imcs21	test	10019833	symptom_028	10019833	0.004372	2.253629457904026			not_mentioned	incorrect	failed	not_mentioned	released	unavailable
Haiku 4.5	imcs21	test	10019833	symptom_029	10019833	0.004372	2.253629457904026			not_mentioned	incorrect	failed	not_mentioned	released	unavailable
Haiku 4.5	imcs21	test	10019833	symptom_030	10019833	0.004372	2.253629457904026			not_mentioned	incorrect	failed	not_mentioned	released	unavailable
Haiku 4.5	imcs21	test	10019833	symptom_031	10019833	0.004372	2.253629457904026			not_mentioned	incorrect	failed	not_mentioned	released	unavailable
Haiku 4.5	imcs21	test	10019833	symptom_032	10019833	0.004372	2.253629457904026			positive	incorrect	failed	positive	released	unavailable
Haiku 4.5	imcs21	test	10019833	symptom_033	10019833	0.004372	2.253629457904026			not_mentioned	incorrect	failed	not_mentioned	released	unavailable
Haiku 4.5	imcs21	test	10019833	symptom_034	10019833	0.004372	2.253629457904026			not_mentioned	incorrect	failed	not_mentioned	released	unavailable
Haiku 4.5	imcs21	test	10019833	symptom_035	10019833	0.004372	2.253629457904026			not_mentioned	incorrect	failed	not_mentioned	released	unavailable
Haiku 4.5	imcs21	test	10019833	symptom_036	10019833	0.004372	2.253629457904026			not_mentioned	incorrect	failed	not_mentioned	released	unavailable
Haiku 4.5	imcs21	test	10019833	symptom_037	10019833	0.004372	2.253629457904026			not_mentioned	incorrect	failed	not_mentioned	released	unavailable
Haiku 4.5	imcs21	test	10019833	symptom_038	10019833	0.004372	2.253629457904026			not_mentioned	incorrect	failed	not_mentioned	released	unavailable
Haiku 4.5	imcs21	test	10019833	symptom_039	10019833	0.004372	2.253629457904026			not_mentioned	incorrect	failed	not_mentioned	released	unavailable
Haiku 4.5	imcs21	test	10019833	symptom_040	10019833	0.004372	2.253629457904026			not_mentioned	incorrect	failed	not_mentioned	released	unavailable
Haiku 4.5	imcs21	test	10019833	symptom_041	10019833	0.004372	2.253629457904026			not_mentioned	incorrect	failed	not_mentioned	released	unavailable
Haiku 4.5	imcs21	test	10019833	symptom_042	10019833	0.004372	2.253629457904026			not_mentioned	incorrect	failed	not_mentioned	released	unavailable
Haiku 4.5	imcs21	test	10019833	symptom_043	10019833	0.004372	2.253629457904026			not_mentioned	incorrect	failed	not_mentioned	released	unavailable
Haiku 4.5	imcs21	test	10019833	symptom_044	10019833	0.004372	2.253629457904026			not_mentioned	incorrect	failed	not_mentioned	released	unavailable
Haiku 4.5	imcs21	test	10019833	symptom_045	10019833	0.004372	2.253629457904026			not_mentioned	incorrect	failed	not_mentioned	released	unavailable
Haiku 4.5	imcs21	test	10019833	symptom_046	10019833	0.004372	2.253629457904026			not_mentioned	incorrect	failed	not_mentioned	released	unavailable
Haiku 4.5	imcs21	test	10019833	symptom_047	10019833	0.004372	2.253629457904026			not_mentioned	incorrect	failed	not_mentioned	released	unavailable
Haiku 4.5	imcs21	test	10019833	symptom_048	10019833	0.004372	2.253629457904026			not_mentioned	incorrect	failed	not_mentioned	released	unavailable
Haiku 4.5	imcs21	test	10019833	symptom_049	10019833	0.004372	2.253629457904026			not_mentioned	incorrect	failed	not_mentioned	released	unavailable
Haiku 4.5	imcs21	test	10019833	symptom_050	10019833	0.004372	2.253629457904026			not_mentioned	incorrect	failed	not_mentioned	released	unavailable
Haiku 4.5	imcs21	test	10019833	symptom_051	10019833	0.004372	2.253629457904026			not_mentioned	incorrect	failed	not_mentioned	released	unavailable
Haiku 4.5	imcs21	test	10019833	symptom_052	10019833	0.004372	2.253629457904026			not_mentioned	incorrect	failed	not_mentioned	released	unavailable
Haiku 4.5	imcs21	test	10019833	symptom_053	10019833	0.004372	2.253629457904026			not_mentioned	incorrect	failed	not_mentioned	released	unavailable
Haiku 4.5	imcs21	test	10019833	symptom_054	10019833	0.004372	2.253629457904026			not_mentioned	incorrect	failed	not_mentioned	released	unavailable
Haiku 4.5	imcs21	test	10019833	symptom_055	10019833	0.004372	2.253629457904026			not_mentioned	incorrect	failed	not_mentioned	released	unavailable
Haiku 4.5	imcs21	test	10019833	symptom_056	10019833	0.004372	2.253629457904026			not_mentioned	incorrect	failed	not_mentioned	released	unavailable
Haiku 4.5	imcs21	test	10019833	symptom_057	10019833	0.004372	2.253629457904026			not_mentioned	incorrect	failed	not_mentioned	released	unavailable
Haiku 4.5	imcs21	test	10019833	symptom_058	10019833	0.004372	2.253629457904026			not_mentioned	incorrect	failed	not_mentioned	released	unavailable
Haiku 4.5	imcs21	test	10019833	symptom_059	10019833	0.004372	2.253629457904026			not_mentioned	incorrect	failed	not_mentioned	released	unavailable
Haiku 4.5	imcs21	test	10019833	symptom_060	10019833	0.004372	2.253629457904026			positive	incorrect	failed	positive	released	unavailable
Haiku 4.5	imcs21	test	10019833	symptom_061	10019833	0.004372	2.253629457904026			not_mentioned	incorrect	failed	not_mentioned	released	unavailable
Haiku 4.5	imcs21	test	10019833	symptom_062	10019833	0.004372	2.253629457904026			not_mentioned	incorrect	failed	not_mentioned	released	unavailable
Haiku 4.5	imcs21	test	10019833	symptom_063	10019833	0.004372	2.253629457904026			not_mentioned	incorrect	failed	not_mentioned	released	unavailable
Haiku 4.5	imcs21	test	10019833	symptom_064	10019833	0.004372	2.253629457904026			not_mentioned	incorrect	failed	not_mentioned	released	unavailable
Haiku 4.5	imcs21	test	10019833	symptom_065	10019833	0.004372	2.253629457904026			not_mentioned	incorrect	failed	not_mentioned	released	unavailable
Haiku 4.5	imcs21	test	10019833	symptom_066	10019833	0.004372	2.253629457904026			not_mentioned	incorrect	failed	not_mentioned	released	unavailable
Haiku 4.5	imcs21	test	10019833	symptom_067	10019833	0.004372	2.253629457904026			not_mentioned	incorrect	failed	not_mentioned	released	unavailable
Haiku 4.5	imcs21	test	10019833	symptom_068	10019833	0.004372	2.253629457904026			not_mentioned	incorrect	failed	not_mentioned	released	unavailable
Haiku 4.5	imcs21	test	10019833	symptom_069	10019833	0.004372	2.253629457904026			not_mentioned	incorrect	failed	not_mentioned	released	unavailable
Haiku 4.5	imcs21	test	10019833	symptom_070	10019833	0.004372	2.253629457904026			not_mentioned	incorrect	failed	not_mentioned	released	unavailable
Haiku 4.5	imcs21	test	10019833	symptom_071	10019833	0.004372	2.253629457904026			not_mentioned	incorrect	failed	not_mentioned	released	unavailable
Haiku 4.5	imcs21	test	10019833	symptom_072	10019833	0.004372	2.253629457904026			not_mentioned	incorrect	failed	not_mentioned	released	unavailable
Haiku 4.5	imcs21	test	10019833	symptom_073	10019833	0.004372	2.253629457904026			not_mentioned	incorrect	failed	not_mentioned	released	unavailable
Haiku 4.5	imcs21	test	10019833	symptom_074	10019833	0.004372	2.253629457904026			not_mentioned	incorrect	failed	not_mentioned	released	unavailable
Haiku 4.5	imcs21	test	10019833	symptom_075	10019833	0.004372	2.253629457904026			negative	incorrect	failed	negative	released	unavailable
Haiku 4.5	imcs21	test	10019833	symptom_076	10019833	0.004372	2.253629457904026			not_mentioned	incorrect	failed	not_mentioned	released	unavailable
Haiku 4.5	imcs21	test	10019833	symptom_077	10019833	0.004372	2.253629457904026			not_mentioned	incorrect	failed	not_mentioned	released	unavailable
Haiku 4.5	imcs21	test	10019833	symptom_078	10019833	0.004372	2.253629457904026			not_mentioned	incorrect	failed	not_mentioned	released	unavailable
Haiku 4.5	imcs21	test	10019833	symptom_079	10019833	0.004372	2.253629457904026			not_mentioned	incorrect	failed	not_mentioned	released	unavailable
