## Supplementary material for "Evaluation of System One Models on Biomedical Texts": Experiment Results: experiment-results.csv (part 286 of 409)

model	dataset	split	case_id	field	source_cluster	case_cost_usd	case_latency_s	prediction	confidence	true_label	adjudication	status	released_label	reference_source	confidence_source	clean_case_id	case_role	error_probability
Haiku 4.5	imcs21	test	10036695	symptom_012	10036695	0.004982	2.6088934999424964			not_mentioned	incorrect	failed	not_mentioned	released	unavailable
Haiku 4.5	imcs21	test	10036695	symptom_013	10036695	0.004982	2.6088934999424964			not_mentioned	incorrect	failed	not_mentioned	released	unavailable
Haiku 4.5	imcs21	test	10036695	symptom_014	10036695	0.004982	2.6088934999424964			not_mentioned	incorrect	failed	not_mentioned	released	unavailable
Haiku 4.5	imcs21	test	10036695	symptom_015	10036695	0.004982	2.6088934999424964			not_mentioned	incorrect	failed	not_mentioned	released	unavailable
Haiku 4.5	imcs21	test	10036695	symptom_016	10036695	0.004982	2.6088934999424964			not_mentioned	incorrect	failed	not_mentioned	released	unavailable
Haiku 4.5	imcs21	test	10036695	symptom_017	10036695	0.004982	2.6088934999424964			not_mentioned	incorrect	failed	not_mentioned	released	unavailable
Haiku 4.5	imcs21	test	10036695	symptom_018	10036695	0.004982	2.6088934999424964			not_mentioned	incorrect	failed	not_mentioned	released	unavailable
Haiku 4.5	imcs21	test	10036695	symptom_019	10036695	0.004982	2.6088934999424964			not_mentioned	incorrect	failed	not_mentioned	released	unavailable
Haiku 4.5	imcs21	test	10036695	symptom_020	10036695	0.004982	2.6088934999424964			not_mentioned	incorrect	failed	not_mentioned	released	unavailable
Haiku 4.5	imcs21	test	10036695	symptom_021	10036695	0.004982	2.6088934999424964			not_mentioned	incorrect	failed	not_mentioned	released	unavailable
Haiku 4.5	imcs21	test	10036695	symptom_022	10036695	0.004982	2.6088934999424964			not_mentioned	incorrect	failed	not_mentioned	released	unavailable
Haiku 4.5	imcs21	test	10036695	symptom_023	10036695	0.004982	2.6088934999424964			not_mentioned	incorrect	failed	not_mentioned	released	unavailable
Haiku 4.5	imcs21	test	10036695	symptom_024	10036695	0.004982	2.6088934999424964			not_mentioned	incorrect	failed	not_mentioned	released	unavailable
Haiku 4.5	imcs21	test	10036695	symptom_025	10036695	0.004982	2.6088934999424964			not_mentioned	incorrect	failed	not_mentioned	released	unavailable
Haiku 4.5	imcs21	test	10036695	symptom_026	10036695	0.004982	2.6088934999424964			not_mentioned	incorrect	failed	not_mentioned	released	unavailable
Haiku 4.5	imcs21	test	10036695	symptom_027	10036695	0.004982	2.6088934999424964			not_mentioned	incorrect	failed	not_mentioned	released	unavailable
Haiku 4.5	imcs21	test	10036695	symptom_028	10036695	0.004982	2.6088934999424964			not_mentioned	incorrect	failed	not_mentioned	released	unavailable
Haiku 4.5	imcs21	test	10036695	symptom_029	10036695	0.004982	2.6088934999424964			negative	incorrect	failed	negative	released	unavailable
Haiku 4.5	imcs21	test	10036695	symptom_030	10036695	0.004982	2.6088934999424964			not_mentioned	incorrect	failed	not_mentioned	released	unavailable
Haiku 4.5	imcs21	test	10036695	symptom_031	10036695	0.004982	2.6088934999424964			not_mentioned	incorrect	failed	not_mentioned	released	unavailable
Haiku 4.5	imcs21	test	10036695	symptom_032	10036695	0.004982	2.6088934999424964			positive	incorrect	failed	positive	released	unavailable
Haiku 4.5	imcs21	test	10036695	symptom_033	10036695	0.004982	2.6088934999424964			not_mentioned	incorrect	failed	not_mentioned	released	unavailable
Haiku 4.5	imcs21	test	10036695	symptom_034	10036695	0.004982	2.6088934999424964			not_mentioned	incorrect	failed	not_mentioned	released	unavailable
Haiku 4.5	imcs21	test	10036695	symptom_035	10036695	0.004982	2.6088934999424964			not_mentioned	incorrect	failed	not_mentioned	released	unavailable
Haiku 4.5	imcs21	test	10036695	symptom_036	10036695	0.004982	2.6088934999424964			not_mentioned	incorrect	failed	not_mentioned	released	unavailable
Haiku 4.5	imcs21	test	10036695	symptom_037	10036695	0.004982	2.6088934999424964			not_mentioned	incorrect	failed	not_mentioned	released	unavailable
Haiku 4.5	imcs21	test	10036695	symptom_038	10036695	0.004982	2.6088934999424964			not_mentioned	incorrect	failed	not_mentioned	released	unavailable
Haiku 4.5	imcs21	test	10036695	symptom_039	10036695	0.004982	2.6088934999424964			not_mentioned	incorrect	failed	not_mentioned	released	unavailable
Haiku 4.5	imcs21	test	10036695	symptom_040	10036695	0.004982	2.6088934999424964			not_mentioned	incorrect	failed	not_mentioned	released	unavailable
Haiku 4.5	imcs21	test	10036695	symptom_041	10036695	0.004982	2.6088934999424964			not_mentioned	incorrect	failed	not_mentioned	released	unavailable
Haiku 4.5	imcs21	test	10036695	symptom_042	10036695	0.004982	2.6088934999424964			not_mentioned	incorrect	failed	not_mentioned	released	unavailable
Haiku 4.5	imcs21	test	10036695	symptom_043	10036695	0.004982	2.6088934999424964			not_mentioned	incorrect	failed	not_mentioned	released	unavailable
Haiku 4.5	imcs21	test	10036695	symptom_044	10036695	0.004982	2.6088934999424964			not_mentioned	incorrect	failed	not_mentioned	released	unavailable
Haiku 4.5	imcs21	test	10036695	symptom_045	10036695	0.004982	2.6088934999424964			not_mentioned	incorrect	failed	not_mentioned	released	unavailable
Haiku 4.5	imcs21	test	10036695	symptom_046	10036695	0.004982	2.6088934999424964			not_mentioned	incorrect	failed	not_mentioned	released	unavailable
Haiku 4.5	imcs21	test	10036695	symptom_047	10036695	0.004982	2.6088934999424964			not_mentioned	incorrect	failed	not_mentioned	released	unavailable
Haiku 4.5	imcs21	test	10036695	symptom_048	10036695	0.004982	2.6088934999424964			not_mentioned	incorrect	failed	not_mentioned	released	unavailable
Haiku 4.5	imcs21	test	10036695	symptom_049	10036695	0.004982	2.6088934999424964			not_mentioned	incorrect	failed	not_mentioned	released	unavailable
Haiku 4.5	imcs21	test	10036695	symptom_050	10036695	0.004982	2.6088934999424964			not_mentioned	incorrect	failed	not_mentioned	released	unavailable
Haiku 4.5	imcs21	test	10036695	symptom_051	10036695	0.004982	2.6088934999424964			not_mentioned	incorrect	failed	not_mentioned	released	unavailable
Haiku 4.5	imcs21	test	10036695	symptom_052	10036695	0.004982	2.6088934999424964			not_mentioned	incorrect	failed	not_mentioned	released	unavailable
Haiku 4.5	imcs21	test	10036695	symptom_053	10036695	0.004982	2.6088934999424964			not_mentioned	incorrect	failed	not_mentioned	released	unavailable
Haiku 4.5	imcs21	test	10036695	symptom_054	10036695	0.004982	2.6088934999424964			not_mentioned	incorrect	failed	not_mentioned	released	unavailable
Haiku 4.5	imcs21	test	10036695	symptom_055	10036695	0.004982	2.6088934999424964			not_mentioned	incorrect	failed	not_mentioned	released	unavailable
Haiku 4.5	imcs21	test	10036695	symptom_056	10036695	0.004982	2.6088934999424964			not_mentioned	incorrect	failed	not_mentioned	released	unavailable
Haiku 4.5	imcs21	test	10036695	symptom_057	10036695	0.004982	2.6088934999424964			not_mentioned	incorrect	failed	not_mentioned	released	unavailable
Haiku 4.5	imcs21	test	10036695	symptom_058	10036695	0.004982	2.6088934999424964			not_mentioned	incorrect	failed	not_mentioned	released	unavailable
Haiku 4.5	imcs21	test	10036695	symptom_059	10036695	0.004982	2.6088934999424964			not_mentioned	incorrect	failed	not_mentioned	released	unavailable
Haiku 4.5	imcs21	test	10036695	symptom_060	10036695	0.004982	2.6088934999424964			not_mentioned	incorrect	failed	not_mentioned	released	unavailable
Haiku 4.5	imcs21	test	10036695	symptom_061	10036695	0.004982	2.6088934999424964			not_mentioned	incorrect	failed	not_mentioned	released	unavailable
Haiku 4.5	imcs21	test	10036695	symptom_062	10036695	0.004982	2.6088934999424964			not_mentioned	incorrect	failed	not_mentioned	released	unavailable
Haiku 4.5	imcs21	test	10036695	symptom_063	10036695	0.004982	2.6088934999424964			not_mentioned	incorrect	failed	not_mentioned	released	unavailable
Haiku 4.5	imcs21	test	10036695	symptom_064	10036695	0.004982	2.6088934999424964			not_mentioned	incorrect	failed	not_mentioned	released	unavailable
Haiku 4.5	imcs21	test	10036695	symptom_065	10036695	0.004982	2.6088934999424964			not_mentioned	incorrect	failed	not_mentioned	released	unavailable
Haiku 4.5	imcs21	test	10036695	symptom_066	10036695	0.004982	2.6088934999424964			not_mentioned	incorrect	failed	not_mentioned	released	unavailable
Haiku 4.5	imcs21	test	10036695	symptom_067	10036695	0.004982	2.6088934999424964			not_mentioned	incorrect	failed	not_mentioned	released	unavailable
Haiku 4.5	imcs21	test	10036695	symptom_068	10036695	0.004982	2.6088934999424964			not_mentioned	incorrect	failed	not_mentioned	released	unavailable
Haiku 4.5	imcs21	test	10036695	symptom_069	10036695	0.004982	2.6088934999424964			not_mentioned	incorrect	failed	not_mentioned	released	unavailable
Haiku 4.5	imcs21	test	10036695	symptom_070	10036695	0.004982	2.6088934999424964			not_mentioned	incorrect	failed	not_mentioned	released	unavailable
Haiku 4.5	imcs21	test	10036695	symptom_071	10036695	0.004982	2.6088934999424964			not_mentioned	incorrect	failed	not_mentioned	released	unavailable
Haiku 4.5	imcs21	test	10036695	symptom_072	10036695	0.004982	2.6088934999424964			not_mentioned	incorrect	failed	not_mentioned	released	unavailable
Haiku 4.5	imcs21	test	10036695	symptom_073	10036695	0.004982	2.6088934999424964			not_mentioned	incorrect	failed	not_mentioned	released	unavailable
Haiku 4.5	imcs21	test	10036695	symptom_074	10036695	0.004982	2.6088934999424964			not_mentioned	incorrect	failed	not_mentioned	released	unavailable
Haiku 4.5	imcs21	test	10036695	symptom_075	10036695	0.004982	2.6088934999424964			uncertain	incorrect	failed	uncertain	released	unavailable
Haiku 4.5	imcs21	test	10036695	symptom_076	10036695	0.004982	2.6088934999424964			not_mentioned	incorrect	failed	not_mentioned	released	unavailable
Haiku 4.5	imcs21	test	10036695	symptom_077	10036695	0.004982	2.6088934999424964			not_mentioned	incorrect	failed	not_mentioned	released	unavailable
Haiku 4.5	imcs21	test	10036695	symptom_078	10036695	0.004982	2.6088934999424964			not_mentioned	incorrect	failed	not_mentioned	released	unavailable
Haiku 4.5	imcs21	test	10036695	symptom_079	10036695	0.004982	2.6088934999424964			not_mentioned	incorrect	failed	not_mentioned	released	unavailable
Haiku 4.5	imcs21	test	10036695	symptom_080	10036695	0.004982	2.6088934999424964			uncertain	incorrect	failed	uncertain	released	unavailable
Haiku 4.5	imcs21	test	10036695	symptom_081	10036695	0.004982	2.6088934999424964			not_mentioned	incorrect	failed	not_mentioned	released	unavailable
Haiku 4.5	imcs21	test	10036695	symptom_082	10036695	0.004982	2.6088934999424964			not_mentioned	incorrect	failed	not_mentioned	released	unavailable
Haiku 4.5	imcs21	test	10036695	symptom_083	10036695	0.004982	2.6088934999424964			not_mentioned	incorrect	failed	not_mentioned	released	unavailable
Haiku 4.5	imcs21	test	10036695	symptom_084	10036695	0.004982	2.6088934999424964			not_mentioned	incorrect	failed	not_mentioned	released	unavailable
Haiku 4.5	imcs21	test	10036695	symptom_085	10036695	0.004982	2.6088934999424964			not_mentioned	incorrect	failed	not_mentioned	released	unavailable
Haiku 4.5	imcs21	test	10036695	symptom_086	10036695	0.004982	2.6088934999424964			not_mentioned	incorrect	failed	not_mentioned	released	unavailable
Haiku 4.5	imcs21	test	10036695	symptom_087	10036695	0.004982	2.6088934999424964			not_mentioned	incorrect	failed	not_mentioned	released	unavailable
Haiku 4.5	imcs21	test	10036695	symptom_088	10036695	0.004982	2.6088934999424964			not_mentioned	incorrect	failed	not_mentioned	released	unavailable
Haiku 4.5	imcs21	test	10036695	symptom_089	10036695	0.004982	2.6088934999424964			not_mentioned	incorrect	failed	not_mentioned	released	unavailable
Haiku 4.5	imcs21	test	10036695	symptom_090	10036695	0.004982	2.6088934999424964			not_mentioned	incorrect	failed	not_mentioned	released	unavailable
Haiku 4.5	imcs21	test	10036695	symptom_091	10036695	0.004982	2.6088934999424964			not_mentioned	incorrect	failed	not_mentioned	released	unavailable
Haiku 4.5	imcs21	test	10036695	symptom_092	10036695	0.004982	2.6088934999424964			not_mentioned	incorrect	failed	not_mentioned	released	unavailable
Haiku 4.5	imcs21	test	10036695	symptom_093	10036695	0.004982	2.6088934999424964			not_mentioned	incorrect	failed	not_mentioned	released	unavailable
Haiku 4.5	imcs21	test	10036695	symptom_094	10036695	0.004982	2.6088934999424964			not_mentioned	incorrect	failed	not_mentioned	released	unavailable
Haiku 4.5	imcs21	test	10036695	symptom_095	10036695	0.004982	2.6088934999424964			not_mentioned	incorrect	failed	not_mentioned	released	unavailable
Haiku 4.5	imcs21	test	10036695	symptom_096	10036695	0.004982	2.6088934999424964			not_mentioned	incorrect	failed	not_mentioned	released	unavailable
Haiku 4.5	imcs21	test	10036695	symptom_097	10036695	0.004982	2.6088934999424964			not_mentioned	incorrect	failed	not_mentioned	released	unavailable
Haiku 4.5	imcs21	test	10036695	symptom_098	10036695	0.004982	2.6088934999424964			not_mentioned	incorrect	failed	not_mentioned	released	unavailable
Haiku 4.5	imcs21	test	10036695	symptom_099	10036695	0.004982	2.6088934999424964			not_mentioned	incorrect	failed	not_mentioned	released	unavailable
Haiku 4.5	imcs21	test	10036695	symptom_100	10036695	0.004982	2.6088934999424964			not_mentioned	incorrect	failed	not_mentioned	released	unavailable
Haiku 4.5	imcs21	test	10036695	symptom_101	10036695	0.004982	2.6088934999424964			not_mentioned	incorrect	failed	not_mentioned	released	unavailable
Haiku 4.5	imcs21	test	10036695	symptom_102	10036695	0.004982	2.6088934999424964			not_mentioned	incorrect	failed	not_mentioned	released	unavailable
Haiku 4.5	imcs21	test	10036695	symptom_103	10036695	0.004982	2.6088934999424964			not_mentioned	incorrect	failed	not_mentioned	released	unavailable
Haiku 4.5	imcs21	test	10036695	symptom_104	10036695	0.004982	2.6088934999424964			not_mentioned	incorrect	failed	not_mentioned	released	unavailable
Haiku 4.5	imcs21	test	10036695	symptom_105	10036695	0.004982	2.6088934999424964			not_mentioned	incorrect	failed	not_mentioned	released	unavailable
Haiku 4.5	imcs21	test	10036695	symptom_106	10036695	0.004982	2.6088934999424964			not_mentioned	incorrect	failed	not_mentioned	released	unavailable
Haiku 4.5	imcs21	test	10036695	symptom_107	10036695	0.004982	2.6088934999424964			not_mentioned	incorrect	failed	not_mentioned	released	unavailable
Haiku 4.5	imcs21	test	10036695	symptom_108	10036695	0.004982	2.6088934999424964			not_mentioned	incorrect	failed	not_mentioned	released	unavailable
Haiku 4.5	imcs21	test	10036695	symptom_109	10036695	0.004982	2.6088934999424964			not_mentioned	incorrect	failed	not_mentioned	released	unavailable
Haiku 4.5	imcs21	test	10036695	symptom_110	10036695	0.004982	2.6088934999424964			not_mentioned	incorrect	failed	not_mentioned	released	unavailable
Haiku 4.5	imcs21	test	10036695	symptom_111	10036695	0.004982	2.6088934999424964			not_mentioned	incorrect	failed	not_mentioned	released	unavailable
Haiku 4.5	imcs21	test	10036695	symptom_112	10036695	0.004982	2.6088934999424964			not_mentioned	incorrect	failed	not_mentioned	released	unavailable
Haiku 4.5	imcs21	test	10036695	symptom_113	10036695	0.004982	2.6088934999424964			not_mentioned	incorrect	failed	not_mentioned	released	unavailable
Haiku 4.5	imcs21	test	10036695	symptom_114	10036695	0.004982	2.6088934999424964			not_mentioned	incorrect	failed	not_mentioned	released	unavailable
Haiku 4.5	imcs21	test	10036695	symptom_115	10036695	0.004982	2.6088934999424964			not_mentioned	incorrect	failed	not_mentioned	released	unavailable
Haiku 4.5	imcs21	test	10036695	symptom_116	10036695	0.004982	2.6088934999424964			not_mentioned	incorrect	failed	not_mentioned	released	unavailable
Haiku 4.5	imcs21	test	10036695	symptom_117	10036695	0.004982	2.6088934999424964			not_mentioned	incorrect	failed	not_mentioned	released	unavailable
Haiku 4.5	imcs21	test	10036695	symptom_118	10036695	0.004982	2.6088934999424964			not_mentioned	incorrect	failed	not_mentioned	released	unavailable
Haiku 4.5	imcs21	test	10036695	symptom_119	10036695	0.004982	2.6088934999424964			not_mentioned	incorrect	failed	not_mentioned	released	unavailable
Haiku 4.5	imcs21	test	10036695	symptom_120	10036695	0.004982	2.6088934999424964			not_mentioned	incorrect	failed	not_mentioned	released	unavailable
Haiku 4.5	imcs21	test	10036695	symptom_121	10036695	0.004982	2.6088934999424964			not_mentioned	incorrect	failed	not_mentioned	released	unavailable
Haiku 4.5	imcs21	test	10036695	symptom_122	10036695	0.004982	2.6088934999424964			not_mentioned	incorrect	failed	not_mentioned	released	unavailable
Haiku 4.5	imcs21	test	10036695	symptom_123	10036695	0.004982	2.6088934999424964			not_mentioned	incorrect	failed	not_mentioned	released	unavailable
Haiku 4.5	imcs21	test	10036695	symptom_124	10036695	0.004982	2.6088934999424964			not_mentioned	incorrect	failed	not_mentioned	released	unavailable
Haiku 4.5	imcs21	test	10036695	symptom_125	10036695	0.004982	2.6088934999424964			not_mentioned	incorrect	failed	not_mentioned	released	unavailable
Haiku 4.5	imcs21	test	10036695	symptom_126	10036695	0.004982	2.6088934999424964			not_mentioned	incorrect	failed	not_mentioned	released	unavailable
Haiku 4.5	imcs21	test	10036695	symptom_127	10036695	0.004982	2.6088934999424964			not_mentioned	incorrect	failed	not_mentioned	released	unavailable
Haiku 4.5	imcs21	test	10036695	symptom_128	10036695	0.004982	2.6088934999424964			not_mentioned	incorrect	failed	not_mentioned	released	unavailable
Haiku 4.5	imcs21	test	10036695	symptom_129	10036695	0.004982	2.6088934999424964			not_mentioned	incorrect	failed	not_mentioned	released	unavailable
Haiku 4.5	imcs21	test	10036695	symptom_130	10036695	0.004982	2.6088934999424964			not_mentioned	incorrect	failed	not_mentioned	released	unavailable
Haiku 4.5	imcs21	test	10036695	symptom_131	10036695	0.004982	2.6088934999424964			not_mentioned	incorrect	failed	not_mentioned	released	unavailable
Haiku 4.5	imcs21	test	10036695	symptom_132	10036695	0.004982	2.6088934999424964			not_mentioned	incorrect	failed	not_mentioned	released	unavailable
Haiku 4.5	imcs21	test	10036695	symptom_133	10036695	0.004982	2.6088934999424964			not_mentioned	incorrect	failed	not_mentioned	released	unavailable
Haiku 4.5	imcs21	test	10036695	symptom_134	10036695	0.004982	2.6088934999424964			not_mentioned	incorrect	failed	not_mentioned	released	unavailable
Haiku 4.5	imcs21	test	10036695	symptom_135	10036695	0.004982	2.6088934999424964			not_mentioned	incorrect	failed	not_mentioned	released	unavailable
Haiku 4.5	imcs21	test	10036695	symptom_136	10036695	0.004982	2.6088934999424964			not_mentioned	incorrect	failed	not_mentioned	released	unavailable
Haiku 4.5	imcs21	test	10036695	symptom_137	10036695	0.004982	2.6088934999424964			not_mentioned	incorrect	failed	not_mentioned	released	unavailable
Haiku 4.5	imcs21	test	10036695	symptom_138	10036695	0.004982	2.6088934999424964			not_mentioned	incorrect	failed	not_mentioned	released	unavailable
Haiku 4.5	imcs21	test	10036695	symptom_139	10036695	0.004982	2.6088934999424964			not_mentioned	incorrect	failed	not_mentioned	released	unavailable
Haiku 4.5	imcs21	test	10036695	symptom_140	10036695	0.004982	2.6088934999424964			not_mentioned	incorrect	failed	not_mentioned	released	unavailable
Haiku 4.5	imcs21	test	10036695	symptom_141	10036695	0.004982	2.6088934999424964			not_mentioned	incorrect	failed	not_mentioned	released	unavailable
Haiku 4.5	imcs21	test	10036695	symptom_142	10036695	0.004982	2.6088934999424964			not_mentioned	incorrect	failed	not_mentioned	released	unavailable
Haiku 4.5	imcs21	test	10036695	symptom_143	10036695	0.004982	2.6088934999424964			not_mentioned	incorrect	failed	not_mentioned	released	unavailable
Haiku 4.5	imcs21	test	10036695	symptom_144	10036695	0.004982	2.6088934999424964			not_mentioned	incorrect	failed	not_mentioned	released	unavailable
Haiku 4.5	imcs21	test	10036695	symptom_145	10036695	0.004982	2.6088934999424964			not_mentioned	incorrect	failed	not_mentioned	released	unavailable
Haiku 4.5	imcs21	test	10036695	symptom_146	10036695	0.004982	2.6088934999424964			not_mentioned	incorrect	failed	not_mentioned	released	unavailable
Haiku 4.5	imcs21	test	10036695	symptom_147	10036695	0.004982	2.6088934999424964			not_mentioned	incorrect	failed	not_mentioned	released	unavailable
Haiku 4.5	imcs21	test	10036695	symptom_148	10036695	0.004982	2.6088934999424964			not_mentioned	incorrect	failed	not_mentioned	released	unavailable
Haiku 4.5	imcs21	test	10036695	symptom_149	10036695	0.004982	2.6088934999424964			not_mentioned	incorrect	failed	not_mentioned	released	unavailable
Haiku 4.5	imcs21	test	10036695	symptom_150	10036695	0.004982	2.6088934999424964			not_mentioned	incorrect	failed	not_mentioned	released	unavailable
Haiku 4.5	imcs21	test	10036695	symptom_151	10036695	0.004982	2.6088934999424964			not_mentioned	incorrect	failed	not_mentioned	released	unavailable
Haiku 4.5	imcs21	test	10036695	symptom_152	10036695	0.004982	2.6088934999424964			not_mentioned	incorrect	failed	not_mentioned	released	unavailable
Haiku 4.5	imcs21	test	10036695	symptom_153	10036695	0.004982	2.6088934999424964			not_mentioned	incorrect	failed	not_mentioned	released	unavailable
Haiku 4.5	imcs21	test	10036695	symptom_154	10036695	0.004982	2.6088934999424964			not_mentioned	incorrect	failed	not_mentioned	released	unavailable
Haiku 4.5	imcs21	test	10036695	symptom_155	10036695	0.004982	2.6088934999424964			not_mentioned	incorrect	failed	not_mentioned	released	unavailable
Haiku 4.5	imcs21	test	10036695	symptom_156	10036695	0.004982	2.6088934999424964			not_mentioned	incorrect	failed	not_mentioned	released	unavailable
Haiku 4.5	imcs21	test	10036695	symptom_157	10036695	0.004982	2.6088934999424964			not_mentioned	incorrect	failed	not_mentioned	released	unavailable
Haiku 4.5	imcs21	test	10036695	symptom_158	10036695	0.004982	2.6088934999424964			not_mentioned	incorrect	failed	not_mentioned	released	unavailable
Haiku 4.5	imcs21	test	10036695	symptom_159	10036695	0.004982	2.6088934999424964			not_mentioned	incorrect	failed	not_mentioned	released	unavailable
Haiku 4.5	imcs21	test	10036695	symptom_160	10036695	0.004982	2.6088934999424964			not_mentioned	incorrect	failed	not_mentioned	released	unavailable
Haiku 4.5	imcs21	test	10036695	symptom_161	10036695	0.004982	2.6088934999424964			not_mentioned	incorrect	failed	not_mentioned	released	unavailable
Haiku 4.5	imcs21	test	10036695	symptom_162	10036695	0.004982	2.6088934999424964			not_mentioned	incorrect	failed	not_mentioned	released	unavailable
Haiku 4.5	imcs21	test	10036695	symptom_163	10036695	0.004982	2.6088934999424964			not_mentioned	incorrect	failed	not_mentioned	released	unavailable
Haiku 4.5	imcs21	test	10036695	symptom_164	10036695	0.004982	2.6088934999424964			not_mentioned	incorrect	failed	not_mentioned	released	unavailable
Haiku 4.5	imcs21	test	10036695	symptom_165	10036695	0.004982	2.6088934999424964			not_mentioned	incorrect	failed	not_mentioned	released	unavailable
Haiku 4.5	imcs21	test	10036695	symptom_166	10036695	0.004982	2.6088934999424964			not_mentioned	incorrect	failed	not_mentioned	released	unavailable
Haiku 4.5	imcs21	test	10036695	symptom_167	10036695	0.004982	2.6088934999424964			not_mentioned	incorrect	failed	not_mentioned	released	unavailable
Haiku 4.5	imcs21	test	10036695	symptom_168	10036695	0.004982	2.6088934999424964			not_mentioned	incorrect	failed	not_mentioned	released	unavailable
Haiku 4.5	imcs21	test	10036695	symptom_169	10036695	0.004982	2.6088934999424964			not_mentioned	incorrect	failed	not_mentioned	released	unavailable
Haiku 4.5	imcs21	test	10036695	symptom_170	10036695	0.004982	2.6088934999424964			not_mentioned	incorrect	failed	not_mentioned	released	unavailable
Haiku 4.5	imcs21	test	10036695	symptom_171	10036695	0.004982	2.6088934999424964			not_mentioned	incorrect	failed	not_mentioned	released	unavailable
Haiku 4.5	imcs21	test	10036695	symptom_172	10036695	0.004982	2.6088934999424964			not_mentioned	incorrect	failed	not_mentioned	released	unavailable
Haiku 4.5	imcs21	test	10036695	symptom_173	10036695	0.004982	2.6088934999424964			not_mentioned	incorrect	failed	not_mentioned	released	unavailable
Haiku 4.5	imcs21	test	10036695	symptom_174	10036695	0.004982	2.6088934999424964			not_mentioned	incorrect	failed	not_mentioned	released	unavailable
Haiku 4.5	imcs21	test	10036695	symptom_175	10036695	0.004982	2.6088934999424964			not_mentioned	incorrect	failed	not_mentioned	released	unavailable
Haiku 4.5	imcs21	test	10036695	symptom_176	10036695	0.004982	2.6088934999424964			not_mentioned	incorrect	failed	not_mentioned	released	unavailable
Haiku 4.5	imcs21	test	10036695	symptom_177	10036695	0.004982	2.6088934999424964			not_mentioned	incorrect	failed	not_mentioned	released	unavailable
Haiku 4.5	imcs21	test	10036695	symptom_178	10036695	0.004982	2.6088934999424964			not_mentioned	incorrect	failed	not_mentioned	released	unavailable
Haiku 4.5	imcs21	test	10036695	symptom_179	10036695	0.004982	2.6088934999424964			not_mentioned	incorrect	failed	not_mentioned	released	unavailable
Haiku 4.5	imcs21	test	10036695	symptom_180	10036695	0.004982	2.6088934999424964			not_mentioned	incorrect	failed	not_mentioned	released	unavailable
Haiku 4.5	imcs21	test	10036695	symptom_181	10036695	0.004982	2.6088934999424964			not_mentioned	incorrect	failed	not_mentioned	released	unavailable
Haiku 4.5	imcs21	test	10036695	symptom_182	10036695	0.004982	2.6088934999424964			not_mentioned	incorrect	failed	not_mentioned	released	unavailable
Haiku 4.5	imcs21	test	10036695	symptom_183	10036695	0.004982	2.6088934999424964			not_mentioned	incorrect	failed	not_mentioned	released	unavailable
Haiku 4.5	imcs21	test	10036695	symptom_184	10036695	0.004982	2.6088934999424964			not_mentioned	incorrect	failed	not_mentioned	released	unavailable
Haiku 4.5	imcs21	test	10036695	symptom_185	10036695	0.004982	2.6088934999424964			not_mentioned	incorrect	failed	not_mentioned	released	unavailable
Haiku 4.5	imcs21	test	10036695	symptom_186	10036695	0.004982	2.6088934999424964			not_mentioned	incorrect	failed	not_mentioned	released	unavailable
Haiku 4.5	imcs21	test	10036695	symptom_187	10036695	0.004982	2.6088934999424964			not_mentioned	incorrect	failed	not_mentioned	released	unavailable
Haiku 4.5	imcs21	test	10036695	symptom_188	10036695	0.004982	2.6088934999424964			not_mentioned	incorrect	failed	not_mentioned	released	unavailable
Haiku 4.5	imcs21	test	10036695	symptom_189	10036695	0.004982	2.6088934999424964			not_mentioned	incorrect	failed	not_mentioned	released	unavailable
Haiku 4.5	imcs21	test	10036695	symptom_190	10036695	0.004982	2.6088934999424964			not_mentioned	incorrect	failed	not_mentioned	released	unavailable
Haiku 4.5	imcs21	test	10036695	symptom_191	10036695	0.004982	2.6088934999424964			not_mentioned	incorrect	failed	not_mentioned	released	unavailable
Haiku 4.5	imcs21	test	10036695	symptom_192	10036695	0.004982	2.6088934999424964			not_mentioned	incorrect	failed	not_mentioned	released	unavailable
Haiku 4.5	imcs21	test	10036695	symptom_193	10036695	0.004982	2.6088934999424964			not_mentioned	incorrect	failed	not_mentioned	released	unavailable
Haiku 4.5	imcs21	test	10036695	symptom_194	10036695	0.004982	2.6088934999424964			not_mentioned	incorrect	failed	not_mentioned	released	unavailable
Haiku 4.5	imcs21	test	10036695	symptom_195	10036695	0.004982	2.6088934999424964			not_mentioned	incorrect	failed	not_mentioned	released	unavailable
Haiku 4.5	imcs21	test	10036695	symptom_196	10036695	0.004982	2.6088934999424964			not_mentioned	incorrect	failed	not_mentioned	released	unavailable
Haiku 4.5	imcs21	test	10036695	symptom_197	10036695	0.004982	2.6088934999424964			not_mentioned	incorrect	failed	not_mentioned	released	unavailable
Haiku 4.5	imcs21	test	10036695	symptom_198	10036695	0.004982	2.6088934999424964			not_mentioned	incorrect	failed	not_mentioned	released	unavailable
Haiku 4.5	imcs21	test	10036695	symptom_199	10036695	0.004982	2.6088934999424964			not_mentioned	incorrect	failed	not_mentioned	released	unavailable
Haiku 4.5	imcs21	test	10036695	symptom_200	10036695	0.004982	2.6088934999424964			not_mentioned	incorrect	failed	not_mentioned	released	unavailable
Haiku 4.5	imcs21	test	10036695	symptom_201	10036695	0.004982	2.6088934999424964			not_mentioned	incorrect	failed	not_mentioned	released	unavailable
Haiku 4.5	imcs21	test	10036695	symptom_202	10036695	0.004982	2.6088934999424964			not_mentioned	incorrect	failed	not_mentioned	released	unavailable
Haiku 4.5	imcs21	test	10036695	symptom_203	10036695	0.004982	2.6088934999424964			not_mentioned	incorrect	failed	not_mentioned	released	unavailable
Haiku 4.5	imcs21	test	10036695	symptom_204	10036695	0.004982	2.6088934999424964			not_mentioned	incorrect	failed	not_mentioned	released	unavailable
Haiku 4.5	imcs21	test	10036695	symptom_205	10036695	0.004982	2.6088934999424964			not_mentioned	incorrect	failed	not_mentioned	released	unavailable
Haiku 4.5	imcs21	test	10036695	symptom_206	10036695	0.004982	2.6088934999424964			not_mentioned	incorrect	failed	not_mentioned	released	unavailable
Haiku 4.5	imcs21	test	10036695	symptom_207	10036695	0.004982	2.6088934999424964			not_mentioned	incorrect	failed	not_mentioned	released	unavailable
Haiku 4.5	imcs21	test	10036695	symptom_208	10036695	0.004982	2.6088934999424964			not_mentioned	incorrect	failed	not_mentioned	released	unavailable
Haiku 4.5	imcs21	test	10036695	symptom_209	10036695	0.004982	2.6088934999424964			not_mentioned	incorrect	failed	not_mentioned	released	unavailable
Haiku 4.5	imcs21	test	10036695	symptom_210	10036695	0.004982	2.6088934999424964			not_mentioned	incorrect	failed	not_mentioned	released	unavailable
Haiku 4.5	imcs21	test	10036695	symptom_211	10036695	0.004982	2.6088934999424964			not_mentioned	incorrect	failed	not_mentioned	released	unavailable
Haiku 4.5	imcs21	test	10036695	symptom_212	10036695	0.004982	2.6088934999424964			not_mentioned	incorrect	failed	not_mentioned	released	unavailable
Haiku 4.5	imcs21	test	10036695	symptom_213	10036695	0.004982	2.6088934999424964			not_mentioned	incorrect	failed	not_mentioned	released	unavailable
Haiku 4.5	imcs21	test	10036695	symptom_214	10036695	0.004982	2.6088934999424964			not_mentioned	incorrect	failed	not_mentioned	released	unavailable
Haiku 4.5	imcs21	test	10036695	symptom_215	10036695	0.004982	2.6088934999424964			not_mentioned	incorrect	failed	not_mentioned	released	unavailable
Haiku 4.5	imcs21	test	10036695	symptom_216	10036695	0.004982	2.6088934999424964			not_mentioned	incorrect	failed	not_mentioned	released	unavailable
Haiku 4.5	imcs21	test	10036695	symptom_217	10036695	0.004982	2.6088934999424964			not_mentioned	incorrect	failed	not_mentioned	released	unavailable
Haiku 4.5	imcs21	test	10036695	symptom_218	10036695	0.004982	2.6088934999424964			not_mentioned	incorrect	failed	not_mentioned	released	unavailable
Haiku 4.5	imcs21	test	10036695	symptom_219	10036695	0.004982	2.6088934999424964			not_mentioned	incorrect	failed	not_mentioned	released	unavailable
Haiku 4.5	imcs21	test	10036695	symptom_220	10036695	0.004982	2.6088934999424964			not_mentioned	incorrect	failed	not_mentioned	released	unavailable
Haiku 4.5	imcs21	test	10036695	symptom_221	10036695	0.004982	2.6088934999424964			not_mentioned	incorrect	failed	not_mentioned	released	unavailable
Haiku 4.5	imcs21	test	10036695	symptom_222	10036695	0.004982	2.6088934999424964			not_mentioned	incorrect	failed	not_mentioned	released	unavailable
Haiku 4.5	imcs21	test	10036695	symptom_223	10036695	0.004982	2.6088934999424964			not_mentioned	incorrect	failed	not_mentioned	released	unavailable
Haiku 4.5	imcs21	test	10036695	symptom_224	10036695	0.004982	2.6088934999424964			not_mentioned	incorrect	failed	not_mentioned	released	unavailable
Haiku 4.5	imcs21	test	10036695	symptom_225	10036695	0.004982	2.6088934999424964			not_mentioned	incorrect	failed	not_mentioned	released	unavailable
Haiku 4.5	imcs21	test	10036695	symptom_226	10036695	0.004982	2.6088934999424964			not_mentioned	incorrect	failed	not_mentioned	released	unavailable
Haiku 4.5	imcs21	test	10036695	symptom_227	10036695	0.004982	2.6088934999424964			not_mentioned	incorrect	failed	not_mentioned	released	unavailable
Haiku 4.5	imcs21	test	10036695	symptom_228	10036695	0.004982	2.6088934999424964			not_mentioned	incorrect	failed	not_mentioned	released	unavailable
Haiku 4.5	imcs21	test	10036695	symptom_229	10036695	0.004982	2.6088934999424964			not_mentioned	incorrect	failed	not_mentioned	released	unavailable
Haiku 4.5	imcs21	test	10036695	symptom_230	10036695	0.004982	2.6088934999424964			not_mentioned	incorrect	failed	not_mentioned	released	unavailable
Haiku 4.5	imcs21	test	10036695	symptom_231	10036695	0.004982	2.6088934999424964			not_mentioned	incorrect	failed	not_mentioned	released	unavailable
Haiku 4.5	imcs21	test	10036695	symptom_232	10036695	0.004982	2.6088934999424964			not_mentioned	incorrect	failed	not_mentioned	released	unavailable
Haiku 4.5	imcs21	test	10036695	symptom_233	10036695	0.004982	2.6088934999424964			not_mentioned	incorrect	failed	not_mentioned	released	unavailable
Haiku 4.5	imcs21	test	10036695	symptom_234	10036695	0.004982	2.6088934999424964			not_mentioned	incorrect	failed	not_mentioned	released	unavailable
Haiku 4.5	imcs21	test	10036695	symptom_235	10036695	0.004982	2.6088934999424964			not_mentioned	incorrect	failed	not_mentioned	released	unavailable
Haiku 4.5	imcs21	test	10036695	symptom_236	10036695	0.004982	2.6088934999424964			not_mentioned	incorrect	failed	not_mentioned	released	unavailable
Haiku 4.5	imcs21	test	10036695	symptom_237	10036695	0.004982	2.6088934999424964			not_mentioned	incorrect	failed	not_mentioned	released	unavailable
Haiku 4.5	imcs21	test	10036695	symptom_238	10036695	0.004982	2.6088934999424964			not_mentioned	incorrect	failed	not_mentioned	released	unavailable
Haiku 4.5	imcs21	test	10036695	symptom_239	10036695	0.004982	2.6088934999424964			not_mentioned	incorrect	failed	not_mentioned	released	unavailable
Haiku 4.5	imcs21	test	10036695	symptom_240	10036695	0.004982	2.6088934999424964			not_mentioned	incorrect	failed	not_mentioned	released	unavailable
Haiku 4.5	imcs21	test	10036695	symptom_241	10036695	0.004982	2.6088934999424964			not_mentioned	incorrect	failed	not_mentioned	released	unavailable
Haiku 4.5	imcs21	test	10036695	symptom_242	10036695	0.004982	2.6088934999424964			not_mentioned	incorrect	failed	not_mentioned	released	unavailable
Haiku 4.5	imcs21	test	10036695	symptom_243	10036695	0.004982	2.6088934999424964			not_mentioned	incorrect	failed	not_mentioned	released	unavailable
Haiku 4.5	imcs21	test	10036695	symptom_244	10036695	0.004982	2.6088934999424964			not_mentioned	incorrect	failed	not_mentioned	released	unavailable
Haiku 4.5	imcs21	test	10036695	symptom_245	10036695	0.004982	2.6088934999424964			not_mentioned	incorrect	failed	not_mentioned	released	unavailable
Haiku 4.5	imcs21	test	10036695	symptom_246	10036695	0.004982	2.6088934999424964			not_mentioned	incorrect	failed	not_mentioned	released	unavailable
Haiku 4.5	imcs21	test	10036695	symptom_247	10036695	0.004982	2.6088934999424964			not_mentioned	incorrect	failed	not_mentioned	released	unavailable
Haiku 4.5	imcs21	test	10036695	symptom_248	10036695	0.004982	2.6088934999424964			not_mentioned	incorrect	failed	not_mentioned	released	unavailable
Haiku 4.5	imcs21	test	10036695	symptom_249	10036695	0.004982	2.6088934999424964			not_mentioned	incorrect	failed	not_mentioned	released	unavailable
Haiku 4.5	imcs21	test	10036695	symptom_250	10036695	0.004982	2.6088934999424964			not_mentioned	incorrect	failed	not_mentioned	released	unavailable
Haiku 4.5	imcs21	test	10036695	symptom_251	10036695	0.004982	2.6088934999424964			not_mentioned	incorrect	failed	not_mentioned	released	unavailable
Haiku 4.5	imcs21	test	10036695	symptom_252	10036695	0.004982	2.6088934999424964			not_mentioned	incorrect	failed	not_mentioned	released	unavailable
Haiku 4.5	imcs21	test	10036695	symptom_253	10036695	0.004982	2.6088934999424964			not_mentioned	incorrect	failed	not_mentioned	released	unavailable
Haiku 4.5	imcs21	test	10036695	symptom_254	10036695	0.004982	2.6088934999424964			not_mentioned	incorrect	failed	not_mentioned	released	unavailable
Haiku 4.5	imcs21	test	10036695	symptom_255	10036695	0.004982	2.6088934999424964			not_mentioned	incorrect	failed	not_mentioned	released	unavailable
Haiku 4.5	imcs21	test	10036695	symptom_256	10036695	0.004982	2.6088934999424964			not_mentioned	incorrect	failed	not_mentioned	released	unavailable
Haiku 4.5	imcs21	test	10036695	symptom_257	10036695	0.004982	2.6088934999424964			not_mentioned	incorrect	failed	not_mentioned	released	unavailable
Haiku 4.5	imcs21	test	10036695	symptom_258	10036695	0.004982	2.6088934999424964			not_mentioned	incorrect	failed	not_mentioned	released	unavailable
Haiku 4.5	imcs21	test	10036695	symptom_259	10036695	0.004982	2.6088934999424964			not_mentioned	incorrect	failed	not_mentioned	released	unavailable
Haiku 4.5	imcs21	test	10036695	symptom_260	10036695	0.004982	2.6088934999424964			not_mentioned	incorrect	failed	not_mentioned	released	unavailable
Haiku 4.5	imcs21	test	10036695	symptom_261	10036695	0.004982	2.6088934999424964			not_mentioned	incorrect	failed	not_mentioned	released	unavailable
Haiku 4.5	imcs21	test	10036695	symptom_262	10036695	0.004982	2.6088934999424964			not_mentioned	incorrect	failed	not_mentioned	released	unavailable
Haiku 4.5	imcs21	test	10036695	symptom_263	10036695	0.004982	2.6088934999424964			not_mentioned	incorrect	failed	not_mentioned	released	unavailable
Haiku 4.5	imcs21	test	10036695	symptom_264	10036695	0.004982	2.6088934999424964			not_mentioned	incorrect	failed	not_mentioned	released	unavailable
Haiku 4.5	imcs21	test	10036695	symptom_265	10036695	0.004982	2.6088934999424964			not_mentioned	incorrect	failed	not_mentioned	released	unavailable
Haiku 4.5	imcs21	test	10036695	symptom_266	10036695	0.004982	2.6088934999424964			not_mentioned	incorrect	failed	not_mentioned	released	unavailable
Haiku 4.5	imcs21	test	10036695	symptom_267	10036695	0.004982	2.6088934999424964			not_mentioned	incorrect	failed	not_mentioned	released	unavailable
Haiku 4.5	imcs21	test	10036695	symptom_268	10036695	0.004982	2.6088934999424964			not_mentioned	incorrect	failed	not_mentioned	released	unavailable
Haiku 4.5	imcs21	test	10036695	symptom_269	10036695	0.004982	2.6088934999424964			not_mentioned	incorrect	failed	not_mentioned	released	unavailable
Haiku 4.5	imcs21	test	10036695	symptom_270	10036695	0.004982	2.6088934999424964			not_mentioned	incorrect	failed	not_mentioned	released	unavailable
Haiku 4.5	imcs21	test	10036695	symptom_271	10036695	0.004982	2.6088934999424964			not_mentioned	incorrect	failed	not_mentioned	released	unavailable
Haiku 4.5	imcs21	test	10036695	symptom_272	10036695	0.004982	2.6088934999424964			not_mentioned	incorrect	failed	not_mentioned	released	unavailable
Haiku 4.5	imcs21	test	10036695	symptom_273	10036695	0.004982	2.6088934999424964			not_mentioned	incorrect	failed	not_mentioned	released	unavailable
Haiku 4.5	imcs21	test	10036695	symptom_274	10036695	0.004982	2.6088934999424964			not_mentioned	incorrect	failed	not_mentioned	released	unavailable
Haiku 4.5	imcs21	test	10036695	symptom_275	10036695	0.004982	2.6088934999424964			not_mentioned	incorrect	failed	not_mentioned	released	unavailable
Haiku 4.5	imcs21	test	10036695	symptom_276	10036695	0.004982	2.6088934999424964			not_mentioned	incorrect	failed	not_mentioned	released	unavailable
Haiku 4.5	imcs21	test	10036695	symptom_277	10036695	0.004982	2.6088934999424964			not_mentioned	incorrect	failed	not_mentioned	released	unavailable
Haiku 4.5	imcs21	test	10036695	symptom_278	10036695	0.004982	2.6088934999424964			not_mentioned	incorrect	failed	not_mentioned	released	unavailable
Haiku 4.5	imcs21	test	10036695	symptom_279	10036695	0.004982	2.6088934999424964			not_mentioned	incorrect	failed	not_mentioned	released	unavailable
Haiku 4.5	imcs21	test	10036695	symptom_280	10036695	0.004982	2.6088934999424964			not_mentioned	incorrect	failed	not_mentioned	released	unavailable
Haiku 4.5	imcs21	test	10036695	symptom_281	10036695	0.004982	2.6088934999424964			not_mentioned	incorrect	failed	not_mentioned	released	unavailable
Haiku 4.5	imcs21	test	10036695	symptom_282	10036695	0.004982	2.6088934999424964			not_mentioned	incorrect	failed	not_mentioned	released	unavailable
Haiku 4.5	imcs21	test	10036695	symptom_283	10036695	0.004982	2.6088934999424964			not_mentioned	incorrect	failed	not_mentioned	released	unavailable
Haiku 4.5	imcs21	test	10036695	symptom_284	10036695	0.004982	2.6088934999424964			not_mentioned	incorrect	failed	not_mentioned	released	unavailable
Haiku 4.5	imcs21	test	10036695	symptom_285	10036695	0.004982	2.6088934999424964			not_mentioned	incorrect	failed	not_mentioned	released	unavailable
Haiku 4.5	imcs21	test	10036695	symptom_286	10036695	0.004982	2.6088934999424964			not_mentioned	incorrect	failed	not_mentioned	released	unavailable
Haiku 4.5	imcs21	test	10036695	symptom_287	10036695	0.004982	2.6088934999424964			not_mentioned	incorrect	failed	not_mentioned	released	unavailable
Haiku 4.5	imcs21	test	10036695	symptom_288	10036695	0.004982	2.6088934999424964			not_mentioned	incorrect	failed	not_mentioned	released	unavailable
Haiku 4.5	imcs21	test	10036695	symptom_289	10036695	0.004982	2.6088934999424964			not_mentioned	incorrect	failed	not_mentioned	released	unavailable
Haiku 4.5	imcs21	test	10036695	symptom_290	10036695	0.004982	2.6088934999424964			not_mentioned	incorrect	failed	not_mentioned	released	unavailable
Haiku 4.5	imcs21	test	10036695	symptom_291	10036695	0.004982	2.6088934999424964			not_mentioned	incorrect	failed	not_mentioned	released	unavailable
Haiku 4.5	imcs21	test	10036695	symptom_292	10036695	0.004982	2.6088934999424964			not_mentioned	incorrect	failed	not_mentioned	released	unavailable
Haiku 4.5	imcs21	test	10036695	symptom_293	10036695	0.004982	2.6088934999424964			not_mentioned	incorrect	failed	not_mentioned	released	unavailable
Haiku 4.5	imcs21	test	10036695	symptom_294	10036695	0.004982	2.6088934999424964			not_mentioned	incorrect	failed	not_mentioned	released	unavailable
Haiku 4.5	imcs21	test	10036695	symptom_295	10036695	0.004982	2.6088934999424964			not_mentioned	incorrect	failed	not_mentioned	released	unavailable
Haiku 4.5	imcs21	test	10036695	symptom_296	10036695	0.004982	2.6088934999424964			not_mentioned	incorrect	failed	not_mentioned	released	unavailable
Haiku 4.5	imcs21	test	10036695	symptom_297	10036695	0.004982	2.6088934999424964			not_mentioned	incorrect	failed	not_mentioned	released	unavailable
Haiku 4.5	imcs21	test	10036695	symptom_298	10036695	0.004982	2.6088934999424964			not_mentioned	incorrect	failed	not_mentioned	released	unavailable
Haiku 4.5	imcs21	test	10036695	symptom_299	10036695	0.004982	2.6088934999424964			not_mentioned	incorrect	failed	not_mentioned	released	unavailable
Haiku 4.5	imcs21	test	10036695	symptom_300	10036695	0.004982	2.6088934999424964			not_mentioned	incorrect	failed	not_mentioned	released	unavailable
Haiku 4.5	imcs21	test	10036695	symptom_301	10036695	0.004982	2.6088934999424964			not_mentioned	incorrect	failed	not_mentioned	released	unavailable
Haiku 4.5	imcs21	test	10036695	symptom_302	10036695	0.004982	2.6088934999424964			not_mentioned	incorrect	failed	not_mentioned	released	unavailable
Haiku 4.5	imcs21	test	10036695	symptom_303	10036695	0.004982	2.6088934999424964			not_mentioned	incorrect	failed	not_mentioned	released	unavailable
Haiku 4.5	imcs21	test	10036695	symptom_304	10036695	0.004982	2.6088934999424964			not_mentioned	incorrect	failed	not_mentioned	released	unavailable
Haiku 4.5	imcs21	test	10036695	symptom_305	10036695	0.004982	2.6088934999424964			not_mentioned	incorrect	failed	not_mentioned	released	unavailable
Haiku 4.5	imcs21	test	10036695	symptom_306	10036695	0.004982	2.6088934999424964			not_mentioned	incorrect	failed	not_mentioned	released	unavailable
Haiku 4.5	imcs21	test	10036695	symptom_307	10036695	0.004982	2.6088934999424964			not_mentioned	incorrect	failed	not_mentioned	released	unavailable
Haiku 4.5	imcs21	test	10036695	symptom_308	10036695	0.004982	2.6088934999424964			not_mentioned	incorrect	failed	not_mentioned	released	unavailable
Haiku 4.5	imcs21	test	10036695	symptom_309	10036695	0.004982	2.6088934999424964			not_mentioned	incorrect	failed	not_mentioned	released	unavailable
Haiku 4.5	imcs21	test	10036695	symptom_310	10036695	0.004982	2.6088934999424964			not_mentioned	incorrect	failed	not_mentioned	released	unavailable
Haiku 4.5	imcs21	test	10036695	symptom_311	10036695	0.004982	2.6088934999424964			not_mentioned	incorrect	failed	not_mentioned	released	unavailable
Haiku 4.5	imcs21	test	10036695	symptom_312	10036695	0.004982	2.6088934999424964			not_mentioned	incorrect	failed	not_mentioned	released	unavailable
Haiku 4.5	imcs21	test	10036695	symptom_313	10036695	0.004982	2.6088934999424964			not_mentioned	incorrect	failed	not_mentioned	released	unavailable
Haiku 4.5	imcs21	test	10036695	symptom_314	10036695	0.004982	2.6088934999424964			not_mentioned	incorrect	failed	not_mentioned	released	unavailable
Haiku 4.5	imcs21	test	10036695	symptom_315	10036695	0.004982	2.6088934999424964			not_mentioned	incorrect	failed	not_mentioned	released	unavailable
Haiku 4.5	imcs21	test	10036695	symptom_316	10036695	0.004982	2.6088934999424964			not_mentioned	incorrect	failed	not_mentioned	released	unavailable
Haiku 4.5	imcs21	test	10036695	symptom_317	10036695	0.004982	2.6088934999424964			not_mentioned	incorrect	failed	not_mentioned	released	unavailable
Haiku 4.5	imcs21	test	10036695	symptom_318	10036695	0.004982	2.6088934999424964			not_mentioned	incorrect	failed	not_mentioned	released	unavailable
Haiku 4.5	imcs21	test	10036695	symptom_319	10036695	0.004982	2.6088934999424964			not_mentioned	incorrect	failed	not_mentioned	released	unavailable
Haiku 4.5	imcs21	test	10036695	symptom_320	10036695	0.004982	2.6088934999424964			not_mentioned	incorrect	failed	not_mentioned	released	unavailable
Haiku 4.5	imcs21	test	10036695	symptom_321	10036695	0.004982	2.6088934999424964			not_mentioned	incorrect	failed	not_mentioned	released	unavailable
Haiku 4.5	imcs21	test	10036695	symptom_322	10036695	0.004982	2.6088934999424964			not_mentioned	incorrect	failed	not_mentioned	released	unavailable
Haiku 4.5	imcs21	test	10036695	symptom_323	10036695	0.004982	2.6088934999424964			not_mentioned	incorrect	failed	not_mentioned	released	unavailable
Haiku 4.5	imcs21	test	10036695	symptom_324	10036695	0.004982	2.6088934999424964			not_mentioned	incorrect	failed	not_mentioned	released	unavailable
Haiku 4.5	imcs21	test	10036695	symptom_325	10036695	0.004982	2.6088934999424964			not_mentioned	incorrect	failed	not_mentioned	released	unavailable
Haiku 4.5	imcs21	test	10036695	symptom_326	10036695	0.004982	2.6088934999424964			not_mentioned	incorrect	failed	not_mentioned	released	unavailable
Haiku 4.5	imcs21	test	10036695	symptom_327	10036695	0.004982	2.6088934999424964			not_mentioned	incorrect	failed	not_mentioned	released	unavailable
Haiku 4.5	imcs21	test	10036695	symptom_328	10036695	0.004982	2.6088934999424964			not_mentioned	incorrect	failed	not_mentioned	released	unavailable
Haiku 4.5	imcs21	test	10036695	symptom_329	10036695	0.004982	2.6088934999424964			not_mentioned	incorrect	failed	not_mentioned	released	unavailable
Haiku 4.5	imcs21	test	10036695	symptom_330	10036695	0.004982	2.6088934999424964			not_mentioned	incorrect	failed	not_mentioned	released	unavailable
Haiku 4.5	imcs21	test	10039761	symptom_000	10039761	0.004518	2.9880009167827666	positive	0.9	positive	correct	ok	positive	released	reported_percentage
Haiku 4.5	imcs21	test	10039761	symptom_001	10039761	0.004518	2.9880009167827666	positive	0.95	positive	correct	ok	positive	released	reported_percentage
Haiku 4.5	imcs21	test	10039761	symptom_002	10039761	0.004518	2.9880009167827666	not_mentioned		not_mentioned	correct	ok	not_mentioned	released	unavailable
Haiku 4.5	imcs21	test	10039761	symptom_003	10039761	0.004518	2.9880009167827666	positive	0.8	positive	correct	ok	positive	released	reported_percentage
Haiku 4.5	imcs21	test	10039761	symptom_004	10039761	0.004518	2.9880009167827666	not_mentioned		not_mentioned	correct	ok	not_mentioned	released	unavailable
Haiku 4.5	imcs21	test	10039761	symptom_005	10039761	0.004518	2.9880009167827666	uncertain	0.6	negative	incorrect	ok	negative	released	reported_percentage
Haiku 4.5	imcs21	test	10039761	symptom_006	10039761	0.004518	2.9880009167827666	not_mentioned		not_mentioned	correct	ok	not_mentioned	released	unavailable
Haiku 4.5	imcs21	test	10039761	symptom_007	10039761	0.004518	2.9880009167827666	not_mentioned		not_mentioned	correct	ok	not_mentioned	released	unavailable
Haiku 4.5	imcs21	test	10039761	symptom_008	10039761	0.004518	2.9880009167827666	not_mentioned		not_mentioned	correct	ok	not_mentioned	released	unavailable
Haiku 4.5	imcs21	test	10039761	symptom_009	10039761	0.004518	2.9880009167827666	not_mentioned		not_mentioned	correct	ok	not_mentioned	released	unavailable
Haiku 4.5	imcs21	test	10039761	symptom_010	10039761	0.004518	2.9880009167827666	not_mentioned		not_mentioned	correct	ok	not_mentioned	released	unavailable
Haiku 4.5	imcs21	test	10039761	symptom_011	10039761	0.004518	2.9880009167827666	uncertain	0.75	negative	incorrect	ok	negative	released	reported_percentage
Haiku 4.5	imcs21	test	10039761	symptom_012	10039761	0.004518	2.9880009167827666	not_mentioned		not_mentioned	correct	ok	not_mentioned	released	unavailable
Haiku 4.5	imcs21	test	10039761	symptom_013	10039761	0.004518	2.9880009167827666	not_mentioned		not_mentioned	correct	ok	not_mentioned	released	unavailable
Haiku 4.5	imcs21	test	10039761	symptom_014	10039761	0.004518	2.9880009167827666	uncertain	0.65	negative	incorrect	ok	negative	released	reported_percentage
Haiku 4.5	imcs21	test	10039761	symptom_015	10039761	0.004518	2.9880009167827666	positive	0.85	positive	correct	ok	positive	released	reported_percentage
Haiku 4.5	imcs21	test	10039761	symptom_016	10039761	0.004518	2.9880009167827666	not_mentioned		not_mentioned	correct	ok	not_mentioned	released	unavailable
Haiku 4.5	imcs21	test	10039761	symptom_017	10039761	0.004518	2.9880009167827666	not_mentioned		not_mentioned	correct	ok	not_mentioned	released	unavailable
Haiku 4.5	imcs21	test	10039761	symptom_018	10039761	0.004518	2.9880009167827666	not_mentioned		not_mentioned	correct	ok	not_mentioned	released	unavailable
Haiku 4.5	imcs21	test	10039761	symptom_019	10039761	0.004518	2.9880009167827666	not_mentioned		not_mentioned	correct	ok	not_mentioned	released	unavailable
Haiku 4.5	imcs21	test	10039761	symptom_020	10039761	0.004518	2.9880009167827666	not_mentioned		not_mentioned	correct	ok	not_mentioned	released	unavailable
Haiku 4.5	imcs21	test	10039761	symptom_021	10039761	0.004518	2.9880009167827666	not_mentioned		not_mentioned	correct	ok	not_mentioned	released	unavailable
Haiku 4.5	imcs21	test	10039761	symptom_022	10039761	0.004518	2.9880009167827666	not_mentioned		not_mentioned	correct	ok	not_mentioned	released	unavailable
Haiku 4.5	imcs21	test	10039761	symptom_023	10039761	0.004518	2.9880009167827666	not_mentioned		not_mentioned	correct	ok	not_mentioned	released	unavailable
Haiku 4.5	imcs21	test	10039761	symptom_024	10039761	0.004518	2.9880009167827666	not_mentioned		not_mentioned	correct	ok	not_mentioned	released	unavailable
Haiku 4.5	imcs21	test	10039761	symptom_025	10039761	0.004518	2.9880009167827666	not_mentioned		not_mentioned	correct	ok	not_mentioned	released	unavailable
Haiku 4.5	imcs21	test	10039761	symptom_026	10039761	0.004518	2.9880009167827666	not_mentioned		not_mentioned	correct	ok	not_mentioned	released	unavailable
Haiku 4.5	imcs21	test	10039761	symptom_027	10039761	0.004518	2.9880009167827666	not_mentioned		not_mentioned	correct	ok	not_mentioned	released	unavailable
Haiku 4.5	imcs21	test	10039761	symptom_028	10039761	0.004518	2.9880009167827666	not_mentioned		not_mentioned	correct	ok	not_mentioned	released	unavailable
Haiku 4.5	imcs21	test	10039761	symptom_029	10039761	0.004518	2.9880009167827666	positive	0.88	not_mentioned	incorrect	ok	not_mentioned	released	reported_percentage
Haiku 4.5	imcs21	test	10039761	symptom_030	10039761	0.004518	2.9880009167827666	negative	0.92	not_mentioned	incorrect	ok	not_mentioned	released	reported_percentage
Haiku 4.5	imcs21	test	10039761	symptom_031	10039761	0.004518	2.9880009167827666	not_mentioned		not_mentioned	correct	ok	not_mentioned	released	unavailable
Haiku 4.5	imcs21	test	10039761	symptom_032	10039761	0.004518	2.9880009167827666	not_mentioned		not_mentioned	correct	ok	not_mentioned	released	unavailable
Haiku 4.5	imcs21	test	10039761	symptom_033	10039761	0.004518	2.9880009167827666	not_mentioned		not_mentioned	correct	ok	not_mentioned	released	unavailable
Haiku 4.5	imcs21	test	10039761	symptom_034	10039761	0.004518	2.9880009167827666	not_mentioned		not_mentioned	correct	ok	not_mentioned	released	unavailable
Haiku 4.5	imcs21	test	10039761	symptom_035	10039761	0.004518	2.9880009167827666	not_mentioned		not_mentioned	correct	ok	not_mentioned	released	unavailable
Haiku 4.5	imcs21	test	10039761	symptom_036	10039761	0.004518	2.9880009167827666	not_mentioned		not_mentioned	correct	ok	not_mentioned	released	unavailable
Haiku 4.5	imcs21	test	10039761	symptom_037	10039761	0.004518	2.9880009167827666	not_mentioned		not_mentioned	correct	ok	not_mentioned	released	unavailable
Haiku 4.5	imcs21	test	10039761	symptom_038	10039761	0.004518	2.9880009167827666	uncertain	0.65	not_mentioned	incorrect	ok	not_mentioned	released	reported_percentage
Haiku 4.5	imcs21	test	10039761	symptom_039	10039761	0.004518	2.9880009167827666	not_mentioned		not_mentioned	correct	ok	not_mentioned	released	unavailable
Haiku 4.5	imcs21	test	10039761	symptom_040	10039761	0.004518	2.9880009167827666	not_mentioned		not_mentioned	correct	ok	not_mentioned	released	unavailable
Haiku 4.5	imcs21	test	10039761	symptom_041	10039761	0.004518	2.9880009167827666	not_mentioned		not_mentioned	correct	ok	not_mentioned	released	unavailable
Haiku 4.5	imcs21	test	10039761	symptom_042	10039761	0.004518	2.9880009167827666	not_mentioned		not_mentioned	correct	ok	not_mentioned	released	unavailable
Haiku 4.5	imcs21	test	10039761	symptom_043	10039761	0.004518	2.9880009167827666	not_mentioned		not_mentioned	correct	ok	not_mentioned	released	unavailable
Haiku 4.5	imcs21	test	10039761	symptom_044	10039761	0.004518	2.9880009167827666	not_mentioned		not_mentioned	correct	ok	not_mentioned	released	unavailable
Haiku 4.5	imcs21	test	10039761	symptom_045	10039761	0.004518	2.9880009167827666	not_mentioned		not_mentioned	correct	ok	not_mentioned	released	unavailable
Haiku 4.5	imcs21	test	10039761	symptom_046	10039761	0.004518	2.9880009167827666	not_mentioned		not_mentioned	correct	ok	not_mentioned	released	unavailable
Haiku 4.5	imcs21	test	10039761	symptom_047	10039761	0.004518	2.9880009167827666	not_mentioned		not_mentioned	correct	ok	not_mentioned	released	unavailable
Haiku 4.5	imcs21	test	10039761	symptom_048	10039761	0.004518	2.9880009167827666	not_mentioned		not_mentioned	correct	ok	not_mentioned	released	unavailable
Haiku 4.5	imcs21	test	10039761	symptom_049	10039761	0.004518	2.9880009167827666	not_mentioned		not_mentioned	correct	ok	not_mentioned	released	unavailable
Haiku 4.5	imcs21	test	10039761	symptom_050	10039761	0.004518	2.9880009167827666	not_mentioned		not_mentioned	correct	ok	not_mentioned	released	unavailable
Haiku 4.5	imcs21	test	10039761	symptom_051	10039761	0.004518	2.9880009167827666	not_mentioned		not_mentioned	correct	ok	not_mentioned	released	unavailable
Haiku 4.5	imcs21	test	10039761	symptom_052	10039761	0.004518	2.9880009167827666	not_mentioned		not_mentioned	correct	ok	not_mentioned	released	unavailable
Haiku 4.5	imcs21	test	10039761	symptom_053	10039761	0.004518	2.9880009167827666	not_mentioned		not_mentioned	correct	ok	not_mentioned	released	unavailable
Haiku 4.5	imcs21	test	10039761	symptom_054	10039761	0.004518	2.9880009167827666	not_mentioned		not_mentioned	correct	ok	not_mentioned	released	unavailable
Haiku 4.5	imcs21	test	10039761	symptom_055	10039761	0.004518	2.9880009167827666	not_mentioned		not_mentioned	correct	ok	not_mentioned	released	unavailable
Haiku 4.5	imcs21	test	10039761	symptom_056	10039761	0.004518	2.9880009167827666	not_mentioned		not_mentioned	correct	ok	not_mentioned	released	unavailable
Haiku 4.5	imcs21	test	10039761	symptom_057	10039761	0.004518	2.9880009167827666	not_mentioned		not_mentioned	correct	ok	not_mentioned	released	unavailable
Haiku 4.5	imcs21	test	10039761	symptom_058	10039761	0.004518	2.9880009167827666	not_mentioned		not_mentioned	correct	ok	not_mentioned	released	unavailable
Haiku 4.5	imcs21	test	10039761	symptom_059	10039761	0.004518	2.9880009167827666	not_mentioned		not_mentioned	correct	ok	not_mentioned	released	unavailable
Haiku 4.5	imcs21	test	10039761	symptom_060	10039761	0.004518	2.9880009167827666	not_mentioned		not_mentioned	correct	ok	not_mentioned	released	unavailable
Haiku 4.5	imcs21	test	10039761	symptom_061	10039761	0.004518	2.9880009167827666	negative	0.95	negative	correct	ok	negative	released	reported_percentage
Haiku 4.5	imcs21	test	10039761	symptom_062	10039761	0.004518	2.9880009167827666	not_mentioned		not_mentioned	correct	ok	not_mentioned	released	unavailable
Haiku 4.5	imcs21	test	10039761	symptom_063	10039761	0.004518	2.9880009167827666	not_mentioned		not_mentioned	correct	ok	not_mentioned	released	unavailable
Haiku 4.5	imcs21	test	10039761	symptom_064	10039761	0.004518	2.9880009167827666	not_mentioned		not_mentioned	correct	ok	not_mentioned	released	unavailable
Haiku 4.5	imcs21	test	10039761	symptom_065	10039761	0.004518	2.9880009167827666	not_mentioned		not_mentioned	correct	ok	not_mentioned	released	unavailable
Haiku 4.5	imcs21	test	10039761	symptom_066	10039761	0.004518	2.9880009167827666	not_mentioned		not_mentioned	correct	ok	not_mentioned	released	unavailable
Haiku 4.5	imcs21	test	10039761	symptom_067	10039761	0.004518	2.9880009167827666	not_mentioned		not_mentioned	correct	ok	not_mentioned	released	unavailable
Haiku 4.5	imcs21	test	10039761	symptom_068	10039761	0.004518	2.9880009167827666	not_mentioned		not_mentioned	correct	ok	not_mentioned	released	unavailable
Haiku 4.5	imcs21	test	10039761	symptom_069	10039761	0.004518	2.9880009167827666	not_mentioned		not_mentioned	correct	ok	not_mentioned	released	unavailable
Haiku 4.5	imcs21	test	10039761	symptom_070	10039761	0.004518	2.9880009167827666	not_mentioned		not_mentioned	correct	ok	not_mentioned	released	unavailable
Haiku 4.5	imcs21	test	10039761	symptom_071	10039761	0.004518	2.9880009167827666	not_mentioned		not_mentioned	correct	ok	not_mentioned	released	unavailable
Haiku 4.5	imcs21	test	10039761	symptom_072	10039761	0.004518	2.9880009167827666	not_mentioned		not_mentioned	correct	ok	not_mentioned	released	unavailable
Haiku 4.5	imcs21	test	10039761	symptom_073	10039761	0.004518	2.9880009167827666	not_mentioned		not_mentioned	correct	ok	not_mentioned	released	unavailable
Haiku 4.5	imcs21	test	10039761	symptom_074	10039761	0.004518	2.9880009167827666	not_mentioned		not_mentioned	correct	ok	not_mentioned	released	unavailable
Haiku 4.5	imcs21	test	10039761	symptom_075	10039761	0.004518	2.9880009167827666	not_mentioned		not_mentioned	correct	ok	not_mentioned	released	unavailable
Haiku 4.5	imcs21	test	10039761	symptom_076	10039761	0.004518	2.9880009167827666	not_mentioned		not_mentioned	correct	ok	not_mentioned	released	unavailable
Haiku 4.5	imcs21	test	10039761	symptom_077	10039761	0.004518	2.9880009167827666	not_mentioned		not_mentioned	correct	ok	not_mentioned	released	unavailable
Haiku 4.5	imcs21	test	10039761	symptom_078	10039761	0.004518	2.9880009167827666	not_mentioned		not_mentioned	correct	ok	not_mentioned	released	unavailable
Haiku 4.5	imcs21	test	10039761	symptom_079	10039761	0.004518	2.9880009167827666	not_mentioned		not_mentioned	correct	ok	not_mentioned	released	unavailable
Haiku 4.5	imcs21	test	10039761	symptom_080	10039761	0.004518	2.9880009167827666	not_mentioned		not_mentioned	correct	ok	not_mentioned	released	unavailable
Haiku 4.5	imcs21	test	10039761	symptom_081	10039761	0.004518	2.9880009167827666	not_mentioned		not_mentioned	correct	ok	not_mentioned	released	unavailable
Haiku 4.5	imcs21	test	10039761	symptom_082	10039761	0.004518	2.9880009167827666	not_mentioned		not_mentioned	correct	ok	not_mentioned	released	unavailable
Haiku 4.5	imcs21	test	10039761	symptom_083	10039761	0.004518	2.9880009167827666	not_mentioned		not_mentioned	correct	ok	not_mentioned	released	unavailable
Haiku 4.5	imcs21	test	10039761	symptom_084	10039761	0.004518	2.9880009167827666	not_mentioned		not_mentioned	correct	ok	not_mentioned	released	unavailable
Haiku 4.5	imcs21	test	10039761	symptom_085	10039761	0.004518	2.9880009167827666	not_mentioned		not_mentioned	correct	ok	not_mentioned	released	unavailable
Haiku 4.5	imcs21	test	10039761	symptom_086	10039761	0.004518	2.9880009167827666	not_mentioned		not_mentioned	correct	ok	not_mentioned	released	unavailable
Haiku 4.5	imcs21	test	10039761	symptom_087	10039761	0.004518	2.9880009167827666	not_mentioned		not_mentioned	correct	ok	not_mentioned	released	unavailable
Haiku 4.5	imcs21	test	10039761	symptom_088	10039761	0.004518	2.9880009167827666	not_mentioned		not_mentioned	correct	ok	not_mentioned	released	unavailable
Haiku 4.5	imcs21	test	10039761	symptom_089	10039761	0.004518	2.9880009167827666	not_mentioned		not_mentioned	correct	ok	not_mentioned	released	unavailable
Haiku 4.5	imcs21	test	10039761	symptom_090	10039761	0.004518	2.9880009167827666	not_mentioned		not_mentioned	correct	ok	not_mentioned	released	unavailable
Haiku 4.5	imcs21	test	10039761	symptom_091	10039761	0.004518	2.9880009167827666	not_mentioned		not_mentioned	correct	ok	not_mentioned	released	unavailable
Haiku 4.5	imcs21	test	10039761	symptom_092	10039761	0.004518	2.9880009167827666	not_mentioned		not_mentioned	correct	ok	not_mentioned	released	unavailable
Haiku 4.5	imcs21	test	10039761	symptom_093	10039761	0.004518	2.9880009167827666	not_mentioned		not_mentioned	correct	ok	not_mentioned	released	unavailable
Haiku 4.5	imcs21	test	10039761	symptom_094	10039761	0.004518	2.9880009167827666	not_mentioned		not_mentioned	correct	ok	not_mentioned	released	unavailable
Haiku 4.5	imcs21	test	10039761	symptom_095	10039761	0.004518	2.9880009167827666	not_mentioned		not_mentioned	correct	ok	not_mentioned	released	unavailable
Haiku 4.5	imcs21	test	10039761	symptom_096	10039761	0.004518	2.9880009167827666	not_mentioned		not_mentioned	correct	ok	not_mentioned	released	unavailable
Haiku 4.5	imcs21	test	10039761	symptom_097	10039761	0.004518	2.9880009167827666	not_mentioned		not_mentioned	correct	ok	not_mentioned	released	unavailable
Haiku 4.5	imcs21	test	10039761	symptom_098	10039761	0.004518	2.9880009167827666	not_mentioned		not_mentioned	correct	ok	not_mentioned	released	unavailable
Haiku 4.5	imcs21	test	10039761	symptom_099	10039761	0.004518	2.9880009167827666	not_mentioned		not_mentioned	correct	ok	not_mentioned	released	unavailable
Haiku 4.5	imcs21	test	10039761	symptom_100	10039761	0.004518	2.9880009167827666	not_mentioned		not_mentioned	correct	ok	not_mentioned	released	unavailable
Haiku 4.5	imcs21	test	10039761	symptom_101	10039761	0.004518	2.9880009167827666	not_mentioned		not_mentioned	correct	ok	not_mentioned	released	unavailable
Haiku 4.5	imcs21	test	10039761	symptom_102	10039761	0.004518	2.9880009167827666	not_mentioned		not_mentioned	correct	ok	not_mentioned	released	unavailable
Haiku 4.5	imcs21	test	10039761	symptom_103	10039761	0.004518	2.9880009167827666	not_mentioned		not_mentioned	correct	ok	not_mentioned	released	unavailable
Haiku 4.5	imcs21	test	10039761	symptom_104	10039761	0.004518	2.9880009167827666	not_mentioned		not_mentioned	correct	ok	not_mentioned	released	unavailable
Haiku 4.5	imcs21	test	10039761	symptom_105	10039761	0.004518	2.9880009167827666	uncertain	0.7	negative	incorrect	ok	negative	released	reported_percentage
Haiku 4.5	imcs21	test	10039761	symptom_106	10039761	0.004518	2.9880009167827666	not_mentioned		not_mentioned	correct	ok	not_mentioned	released	unavailable
Haiku 4.5	imcs21	test	10039761	symptom_107	10039761	0.004518	2.9880009167827666	not_mentioned		not_mentioned	correct	ok	not_mentioned	released	unavailable
Haiku 4.5	imcs21	test	10039761	symptom_108	10039761	0.004518	2.9880009167827666	not_mentioned		not_mentioned	correct	ok	not_mentioned	released	unavailable
Haiku 4.5	imcs21	test	10039761	symptom_109	10039761	0.004518	2.9880009167827666	not_mentioned		not_mentioned	correct	ok	not_mentioned	released	unavailable
Haiku 4.5	imcs21	test	10039761	symptom_110	10039761	0.004518	2.9880009167827666	not_mentioned		not_mentioned	correct	ok	not_mentioned	released	unavailable
Haiku 4.5	imcs21	test	10039761	symptom_111	10039761	0.004518	2.9880009167827666	not_mentioned		not_mentioned	correct	ok	not_mentioned	released	unavailable
Haiku 4.5	imcs21	test	10039761	symptom_112	10039761	0.004518	2.9880009167827666	not_mentioned		not_mentioned	correct	ok	not_mentioned	released	unavailable
Haiku 4.5	imcs21	test	10039761	symptom_113	10039761	0.004518	2.9880009167827666	not_mentioned		not_mentioned	correct	ok	not_mentioned	released	unavailable
Haiku 4.5	imcs21	test	10039761	symptom_114	10039761	0.004518	2.9880009167827666	not_mentioned		not_mentioned	correct	ok	not_mentioned	released	unavailable
Haiku 4.5	imcs21	test	10039761	symptom_115	10039761	0.004518	2.9880009167827666	not_mentioned		not_mentioned	correct	ok	not_mentioned	released	unavailable
Haiku 4.5	imcs21	test	10039761	symptom_116	10039761	0.004518	2.9880009167827666	not_mentioned		not_mentioned	correct	ok	not_mentioned	released	unavailable
Haiku 4.5	imcs21	test	10039761	symptom_117	10039761	0.004518	2.9880009167827666	not_mentioned		not_mentioned	correct	ok	not_mentioned	released	unavailable
Haiku 4.5	imcs21	test	10039761	symptom_118	10039761	0.004518	2.9880009167827666	not_mentioned		not_mentioned	correct	ok	not_mentioned	released	unavailable
Haiku 4.5	imcs21	test	10039761	symptom_119	10039761	0.004518	2.9880009167827666	not_mentioned		not_mentioned	correct	ok	not_mentioned	released	unavailable
Haiku 4.5	imcs21	test	10039761	symptom_120	10039761	0.004518	2.9880009167827666	not_mentioned		not_mentioned	correct	ok	not_mentioned	released	unavailable
Haiku 4.5	imcs21	test	10039761	symptom_121	10039761	0.004518	2.9880009167827666	not_mentioned		not_mentioned	correct	ok	not_mentioned	released	unavailable
Haiku 4.5	imcs21	test	10039761	symptom_122	10039761	0.004518	2.9880009167827666	not_mentioned		not_mentioned	correct	ok	not_mentioned	released	unavailable
Haiku 4.5	imcs21	test	10039761	symptom_123	10039761	0.004518	2.9880009167827666	not_mentioned		not_mentioned	correct	ok	not_mentioned	released	unavailable
Haiku 4.5	imcs21	test	10039761	symptom_124	10039761	0.004518	2.9880009167827666	not_mentioned		not_mentioned	correct	ok	not_mentioned	released	unavailable
Haiku 4.5	imcs21	test	10039761	symptom_125	10039761	0.004518	2.9880009167827666	not_mentioned		not_mentioned	correct	ok	not_mentioned	released	unavailable
Haiku 4.5	imcs21	test	10039761	symptom_126	10039761	0.004518	2.9880009167827666	not_mentioned		not_mentioned	correct	ok	not_mentioned	released	unavailable
Haiku 4.5	imcs21	test	10039761	symptom_127	10039761	0.004518	2.9880009167827666	not_mentioned		not_mentioned	correct	ok	not_mentioned	released	unavailable
Haiku 4.5	imcs21	test	10039761	symptom_128	10039761	0.004518	2.9880009167827666	not_mentioned		not_mentioned	correct	ok	not_mentioned	released	unavailable
Haiku 4.5	imcs21	test	10039761	symptom_129	10039761	0.004518	2.9880009167827666	not_mentioned		not_mentioned	correct	ok	not_mentioned	released	unavailable
Haiku 4.5	imcs21	test	10039761	symptom_130	10039761	0.004518	2.9880009167827666	not_mentioned		not_mentioned	correct	ok	not_mentioned	released	unavailable
Haiku 4.5	imcs21	test	10039761	symptom_131	10039761	0.004518	2.9880009167827666	not_mentioned		not_mentioned	correct	ok	not_mentioned	released	unavailable
Haiku 4.5	imcs21	test	10039761	symptom_132	10039761	0.004518	2.9880009167827666	not_mentioned		not_mentioned	correct	ok	not_mentioned	released	unavailable
Haiku 4.5	imcs21	test	10039761	symptom_133	10039761	0.004518	2.9880009167827666	not_mentioned		not_mentioned	correct	ok	not_mentioned	released	unavailable
Haiku 4.5	imcs21	test	10039761	symptom_134	10039761	0.004518	2.9880009167827666	not_mentioned		not_mentioned	correct	ok	not_mentioned	released	unavailable
Haiku 4.5	imcs21	test	10039761	symptom_135	10039761	0.004518	2.9880009167827666	not_mentioned		not_mentioned	correct	ok	not_mentioned	released	unavailable
Haiku 4.5	imcs21	test	10039761	symptom_136	10039761	0.004518	2.9880009167827666	not_mentioned		not_mentioned	correct	ok	not_mentioned	released	unavailable
Haiku 4.5	imcs21	test	10039761	symptom_137	10039761	0.004518	2.9880009167827666	not_mentioned		not_mentioned	correct	ok	not_mentioned	released	unavailable
Haiku 4.5	imcs21	test	10039761	symptom_138	10039761	0.004518	2.9880009167827666	not_mentioned		not_mentioned	correct	ok	not_mentioned	released	unavailable
Haiku 4.5	imcs21	test	10039761	symptom_139	10039761	0.004518	2.9880009167827666	not_mentioned		not_mentioned	correct	ok	not_mentioned	released	unavailable
Haiku 4.5	imcs21	test	10039761	symptom_140	10039761	0.004518	2.9880009167827666	not_mentioned		not_mentioned	correct	ok	not_mentioned	released	unavailable
Haiku 4.5	imcs21	test	10039761	symptom_141	10039761	0.004518	2.9880009167827666	not_mentioned		not_mentioned	correct	ok	not_mentioned	released	unavailable
Haiku 4.5	imcs21	test	10039761	symptom_142	10039761	0.004518	2.9880009167827666	not_mentioned		not_mentioned	correct	ok	not_mentioned	released	unavailable
Haiku 4.5	imcs21	test	10039761	symptom_143	10039761	0.004518	2.9880009167827666	not_mentioned		not_mentioned	correct	ok	not_mentioned	released	unavailable
Haiku 4.5	imcs21	test	10039761	symptom_144	10039761	0.004518	2.9880009167827666	not_mentioned		not_mentioned	correct	ok	not_mentioned	released	unavailable
Haiku 4.5	imcs21	test	10039761	symptom_145	10039761	0.004518	2.9880009167827666	not_mentioned		not_mentioned	correct	ok	not_mentioned	released	unavailable
Haiku 4.5	imcs21	test	10039761	symptom_146	10039761	0.004518	2.9880009167827666	not_mentioned		not_mentioned	correct	ok	not_mentioned	released	unavailable
Haiku 4.5	imcs21	test	10039761	symptom_147	10039761	0.004518	2.9880009167827666	not_mentioned		not_mentioned	correct	ok	not_mentioned	released	unavailable
Haiku 4.5	imcs21	test	10039761	symptom_148	10039761	0.004518	2.9880009167827666	not_mentioned		not_mentioned	correct	ok	not_mentioned	released	unavailable
Haiku 4.5	imcs21	test	10039761	symptom_149	10039761	0.004518	2.9880009167827666	not_mentioned		not_mentioned	correct	ok	not_mentioned	released	unavailable
Haiku 4.5	imcs21	test	10039761	symptom_150	10039761	0.004518	2.9880009167827666	not_mentioned		not_mentioned	correct	ok	not_mentioned	released	unavailable
Haiku 4.5	imcs21	test	10039761	symptom_151	10039761	0.004518	2.9880009167827666	not_mentioned		not_mentioned	correct	ok	not_mentioned	released	unavailable
Haiku 4.5	imcs21	test	10039761	symptom_152	10039761	0.004518	2.9880009167827666	not_mentioned		not_mentioned	correct	ok	not_mentioned	released	unavailable
Haiku 4.5	imcs21	test	10039761	symptom_153	10039761	0.004518	2.9880009167827666	not_mentioned		not_mentioned	correct	ok	not_mentioned	released	unavailable
Haiku 4.5	imcs21	test	10039761	symptom_154	10039761	0.004518	2.9880009167827666	not_mentioned		not_mentioned	correct	ok	not_mentioned	released	unavailable
Haiku 4.5	imcs21	test	10039761	symptom_155	10039761	0.004518	2.9880009167827666	not_mentioned		not_mentioned	correct	ok	not_mentioned	released	unavailable
Haiku 4.5	imcs21	test	10039761	symptom_156	10039761	0.004518	2.9880009167827666	not_mentioned		not_mentioned	correct	ok	not_mentioned	released	unavailable
Haiku 4.5	imcs21	test	10039761	symptom_157	10039761	0.004518	2.9880009167827666	not_mentioned		not_mentioned	correct	ok	not_mentioned	released	unavailable
Haiku 4.5	imcs21	test	10039761	symptom_158	10039761	0.004518	2.9880009167827666	not_mentioned		not_mentioned	correct	ok	not_mentioned	released	unavailable
Haiku 4.5	imcs21	test	10039761	symptom_159	10039761	0.004518	2.9880009167827666	not_mentioned		not_mentioned	correct	ok	not_mentioned	released	unavailable
Haiku 4.5	imcs21	test	10039761	symptom_160	10039761	0.004518	2.9880009167827666	not_mentioned		not_mentioned	correct	ok	not_mentioned	released	unavailable
Haiku 4.5	imcs21	test	10039761	symptom_161	10039761	0.004518	2.9880009167827666	not_mentioned		not_mentioned	correct	ok	not_mentioned	released	unavailable
Haiku 4.5	imcs21	test	10039761	symptom_162	10039761	0.004518	2.9880009167827666	not_mentioned		not_mentioned	correct	ok	not_mentioned	released	unavailable
Haiku 4.5	imcs21	test	10039761	symptom_163	10039761	0.004518	2.9880009167827666	not_mentioned		not_mentioned	correct	ok	not_mentioned	released	unavailable
Haiku 4.5	imcs21	test	10039761	symptom_164	10039761	0.004518	2.9880009167827666	not_mentioned		not_mentioned	correct	ok	not_mentioned	released	unavailable
Haiku 4.5	imcs21	test	10039761	symptom_165	10039761	0.004518	2.9880009167827666	not_mentioned		not_mentioned	correct	ok	not_mentioned	released	unavailable
Haiku 4.5	imcs21	test	10039761	symptom_166	10039761	0.004518	2.9880009167827666	not_mentioned		not_mentioned	correct	ok	not_mentioned	released	unavailable
Haiku 4.5	imcs21	test	10039761	symptom_167	10039761	0.004518	2.9880009167827666	not_mentioned		not_mentioned	correct	ok	not_mentioned	released	unavailable
Haiku 4.5	imcs21	test	10039761	symptom_168	10039761	0.004518	2.9880009167827666	not_mentioned		not_mentioned	correct	ok	not_mentioned	released	unavailable
Haiku 4.5	imcs21	test	10039761	symptom_169	10039761	0.004518	2.9880009167827666	not_mentioned		not_mentioned	correct	ok	not_mentioned	released	unavailable
Haiku 4.5	imcs21	test	10039761	symptom_170	10039761	0.004518	2.9880009167827666	not_mentioned		not_mentioned	correct	ok	not_mentioned	released	unavailable
Haiku 4.5	imcs21	test	10039761	symptom_171	10039761	0.004518	2.9880009167827666	not_mentioned		not_mentioned	correct	ok	not_mentioned	released	unavailable
Haiku 4.5	imcs21	test	10039761	symptom_172	10039761	0.004518	2.9880009167827666	not_mentioned		not_mentioned	correct	ok	not_mentioned	released	unavailable
Haiku 4.5	imcs21	test	10039761	symptom_173	10039761	0.004518	2.9880009167827666	not_mentioned		not_mentioned	correct	ok	not_mentioned	released	unavailable
Haiku 4.5	imcs21	test	10039761	symptom_174	10039761	0.004518	2.9880009167827666	not_mentioned		not_mentioned	correct	ok	not_mentioned	released	unavailable
Haiku 4.5	imcs21	test	10039761	symptom_175	10039761	0.004518	2.9880009167827666	not_mentioned		not_mentioned	correct	ok	not_mentioned	released	unavailable
Haiku 4.5	imcs21	test	10039761	symptom_176	10039761	0.004518	2.9880009167827666	not_mentioned		not_mentioned	correct	ok	not_mentioned	released	unavailable
Haiku 4.5	imcs21	test	10039761	symptom_177	10039761	0.004518	2.9880009167827666	not_mentioned		not_mentioned	correct	ok	not_mentioned	released	unavailable
Haiku 4.5	imcs21	test	10039761	symptom_178	10039761	0.004518	2.9880009167827666	not_mentioned		not_mentioned	correct	ok	not_mentioned	released	unavailable
Haiku 4.5	imcs21	test	10039761	symptom_179	10039761	0.004518	2.9880009167827666	not_mentioned		not_mentioned	correct	ok	not_mentioned	released	unavailable
Haiku 4.5	imcs21	test	10039761	symptom_180	10039761	0.004518	2.9880009167827666	not_mentioned		not_mentioned	correct	ok	not_mentioned	released	unavailable
Haiku 4.5	imcs21	test	10039761	symptom_181	10039761	0.004518	2.9880009167827666	not_mentioned		not_mentioned	correct	ok	not_mentioned	released	unavailable
Haiku 4.5	imcs21	test	10039761	symptom_182	10039761	0.004518	2.9880009167827666	not_mentioned		not_mentioned	correct	ok	not_mentioned	released	unavailable
Haiku 4.5	imcs21	test	10039761	symptom_183	10039761	0.004518	2.9880009167827666	not_mentioned		not_mentioned	correct	ok	not_mentioned	released	unavailable
Haiku 4.5	imcs21	test	10039761	symptom_184	10039761	0.004518	2.9880009167827666	not_mentioned		not_mentioned	correct	ok	not_mentioned	released	unavailable
Haiku 4.5	imcs21	test	10039761	symptom_185	10039761	0.004518	2.9880009167827666	not_mentioned		not_mentioned	correct	ok	not_mentioned	released	unavailable
Haiku 4.5	imcs21	test	10039761	symptom_186	10039761	0.004518	2.9880009167827666	not_mentioned		not_mentioned	correct	ok	not_mentioned	released	unavailable
Haiku 4.5	imcs21	test	10039761	symptom_187	10039761	0.004518	2.9880009167827666	not_mentioned		not_mentioned	correct	ok	not_mentioned	released	unavailable
Haiku 4.5	imcs21	test	10039761	symptom_188	10039761	0.004518	2.9880009167827666	not_mentioned		not_mentioned	correct	ok	not_mentioned	released	unavailable
Haiku 4.5	imcs21	test	10039761	symptom_189	10039761	0.004518	2.9880009167827666	not_mentioned		not_mentioned	correct	ok	not_mentioned	released	unavailable
Haiku 4.5	imcs21	test	10039761	symptom_190	10039761	0.004518	2.9880009167827666	not_mentioned		not_mentioned	correct	ok	not_mentioned	released	unavailable
Haiku 4.5	imcs21	test	10039761	symptom_191	10039761	0.004518	2.9880009167827666	not_mentioned		not_mentioned	correct	ok	not_mentioned	released	unavailable
Haiku 4.5	imcs21	test	10039761	symptom_192	10039761	0.004518	2.9880009167827666	not_mentioned		not_mentioned	correct	ok	not_mentioned	released	unavailable
Haiku 4.5	imcs21	test	10039761	symptom_193	10039761	0.004518	2.9880009167827666	not_mentioned		not_mentioned	correct	ok	not_mentioned	released	unavailable
Haiku 4.5	imcs21	test	10039761	symptom_194	10039761	0.004518	2.9880009167827666	not_mentioned		not_mentioned	correct	ok	not_mentioned	released	unavailable
Haiku 4.5	imcs21	test	10039761	symptom_195	10039761	0.004518	2.9880009167827666	not_mentioned		not_mentioned	correct	ok	not_mentioned	released	unavailable
Haiku 4.5	imcs21	test	10039761	symptom_196	10039761	0.004518	2.9880009167827666	not_mentioned		not_mentioned	correct	ok	not_mentioned	released	unavailable
Haiku 4.5	imcs21	test	10039761	symptom_197	10039761	0.004518	2.9880009167827666	not_mentioned		not_mentioned	correct	ok	not_mentioned	released	unavailable
Haiku 4.5	imcs21	test	10039761	symptom_198	10039761	0.004518	2.9880009167827666	not_mentioned		not_mentioned	correct	ok	not_mentioned	released	unavailable
Haiku 4.5	imcs21	test	10039761	symptom_199	10039761	0.004518	2.9880009167827666	not_mentioned		not_mentioned	correct	ok	not_mentioned	released	unavailable
Haiku 4.5	imcs21	test	10039761	symptom_200	10039761	0.004518	2.9880009167827666	uncertain	0.7	not_mentioned	incorrect	ok	not_mentioned	released	reported_percentage
Haiku 4.5	imcs21	test	10039761	symptom_201	10039761	0.004518	2.9880009167827666	not_mentioned		not_mentioned	correct	ok	not_mentioned	released	unavailable
Haiku 4.5	imcs21	test	10039761	symptom_202	10039761	0.004518	2.9880009167827666	not_mentioned		not_mentioned	correct	ok	not_mentioned	released	unavailable
Haiku 4.5	imcs21	test	10039761	symptom_203	10039761	0.004518	2.9880009167827666	not_mentioned		not_mentioned	correct	ok	not_mentioned	released	unavailable
Haiku 4.5	imcs21	test	10039761	symptom_204	10039761	0.004518	2.9880009167827666	not_mentioned		not_mentioned	correct	ok	not_mentioned	released	unavailable
Haiku 4.5	imcs21	test	10039761	symptom_205	10039761	0.004518	2.9880009167827666	not_mentioned		not_mentioned	correct	ok	not_mentioned	released	unavailable
Haiku 4.5	imcs21	test	10039761	symptom_206	10039761	0.004518	2.9880009167827666	not_mentioned		not_mentioned	correct	ok	not_mentioned	released	unavailable
Haiku 4.5	imcs21	test	10039761	symptom_207	10039761	0.004518	2.9880009167827666	not_mentioned		not_mentioned	correct	ok	not_mentioned	released	unavailable
Haiku 4.5	imcs21	test	10039761	symptom_208	10039761	0.004518	2.9880009167827666	not_mentioned		not_mentioned	correct	ok	not_mentioned	released	unavailable
Haiku 4.5	imcs21	test	10039761	symptom_209	10039761	0.004518	2.9880009167827666	not_mentioned		not_mentioned	correct	ok	not_mentioned	released	unavailable
Haiku 4.5	imcs21	test	10039761	symptom_210	10039761	0.004518	2.9880009167827666	not_mentioned		not_mentioned	correct	ok	not_mentioned	released	unavailable
Haiku 4.5	imcs21	test	10039761	symptom_211	10039761	0.004518	2.9880009167827666	not_mentioned		not_mentioned	correct	ok	not_mentioned	released	unavailable
Haiku 4.5	imcs21	test	10039761	symptom_212	10039761	0.004518	2.9880009167827666	not_mentioned		not_mentioned	correct	ok	not_mentioned	released	unavailable
Haiku 4.5	imcs21	test	10039761	symptom_213	10039761	0.004518	2.9880009167827666	not_mentioned		not_mentioned	correct	ok	not_mentioned	released	unavailable
Haiku 4.5	imcs21	test	10039761	symptom_214	10039761	0.004518	2.9880009167827666	not_mentioned		not_mentioned	correct	ok	not_mentioned	released	unavailable
Haiku 4.5	imcs21	test	10039761	symptom_215	10039761	0.004518	2.9880009167827666	not_mentioned		not_mentioned	correct	ok	not_mentioned	released	unavailable
Haiku 4.5	imcs21	test	10039761	symptom_216	10039761	0.004518	2.9880009167827666	not_mentioned		not_mentioned	correct	ok	not_mentioned	released	unavailable
Haiku 4.5	imcs21	test	10039761	symptom_217	10039761	0.004518	2.9880009167827666	not_mentioned		not_mentioned	correct	ok	not_mentioned	released	unavailable
Haiku 4.5	imcs21	test	10039761	symptom_218	10039761	0.004518	2.9880009167827666	not_mentioned		not_mentioned	correct	ok	not_mentioned	released	unavailable
Haiku 4.5	imcs21	test	10039761	symptom_219	10039761	0.004518	2.9880009167827666	not_mentioned		not_mentioned	correct	ok	not_mentioned	released	unavailable
Haiku 4.5	imcs21	test	10039761	symptom_220	10039761	0.004518	2.9880009167827666	not_mentioned		not_mentioned	correct	ok	not_mentioned	released	unavailable
Haiku 4.5	imcs21	test	10039761	symptom_221	10039761	0.004518	2.9880009167827666	not_mentioned		not_mentioned	correct	ok	not_mentioned	released	unavailable
Haiku 4.5	imcs21	test	10039761	symptom_222	10039761	0.004518	2.9880009167827666	not_mentioned		not_mentioned	correct	ok	not_mentioned	released	unavailable
Haiku 4.5	imcs21	test	10039761	symptom_223	10039761	0.004518	2.9880009167827666	not_mentioned		not_mentioned	correct	ok	not_mentioned	released	unavailable
Haiku 4.5	imcs21	test	10039761	symptom_224	10039761	0.004518	2.9880009167827666	not_mentioned		not_mentioned	correct	ok	not_mentioned	released	unavailable
Haiku 4.5	imcs21	test	10039761	symptom_225	10039761	0.004518	2.9880009167827666	not_mentioned		not_mentioned	correct	ok	not_mentioned	released	unavailable
Haiku 4.5	imcs21	test	10039761	symptom_226	10039761	0.004518	2.9880009167827666	not_mentioned		not_mentioned	correct	ok	not_mentioned	released	unavailable
Haiku 4.5	imcs21	test	10039761	symptom_227	10039761	0.004518	2.9880009167827666	not_mentioned		not_mentioned	correct	ok	not_mentioned	released	unavailable
Haiku 4.5	imcs21	test	10039761	symptom_228	10039761	0.004518	2.9880009167827666	not_mentioned		not_mentioned	correct	ok	not_mentioned	released	unavailable
Haiku 4.5	imcs21	test	10039761	symptom_229	10039761	0.004518	2.9880009167827666	not_mentioned		not_mentioned	correct	ok	not_mentioned	released	unavailable
Haiku 4.5	imcs21	test	10039761	symptom_230	10039761	0.004518	2.9880009167827666	not_mentioned		not_mentioned	correct	ok	not_mentioned	released	unavailable
Haiku 4.5	imcs21	test	10039761	symptom_231	10039761	0.004518	2.9880009167827666	not_mentioned		not_mentioned	correct	ok	not_mentioned	released	unavailable
Haiku 4.5	imcs21	test	10039761	symptom_232	10039761	0.004518	2.9880009167827666	not_mentioned		not_mentioned	correct	ok	not_mentioned	released	unavailable
Haiku 4.5	imcs21	test	10039761	symptom_233	10039761	0.004518	2.9880009167827666	not_mentioned		not_mentioned	correct	ok	not_mentioned	released	unavailable
Haiku 4.5	imcs21	test	10039761	symptom_234	10039761	0.004518	2.9880009167827666	not_mentioned		not_mentioned	correct	ok	not_mentioned	released	unavailable
Haiku 4.5	imcs21	test	10039761	symptom_235	10039761	0.004518	2.9880009167827666	not_mentioned		not_mentioned	correct	ok	not_mentioned	released	unavailable
Haiku 4.5	imcs21	test	10039761	symptom_236	10039761	0.004518	2.9880009167827666	not_mentioned		not_mentioned	correct	ok	not_mentioned	released	unavailable
Haiku 4.5	imcs21	test	10039761	symptom_237	10039761	0.004518	2.9880009167827666	not_mentioned		not_mentioned	correct	ok	not_mentioned	released	unavailable
Haiku 4.5	imcs21	test	10039761	symptom_238	10039761	0.004518	2.9880009167827666	not_mentioned		not_mentioned	correct	ok	not_mentioned	released	unavailable
Haiku 4.5	imcs21	test	10039761	symptom_239	10039761	0.004518	2.9880009167827666	not_mentioned		not_mentioned	correct	ok	not_mentioned	released	unavailable
Haiku 4.5	imcs21	test	10039761	symptom_240	10039761	0.004518	2.9880009167827666	not_mentioned		not_mentioned	correct	ok	not_mentioned	released	unavailable
Haiku 4.5	imcs21	test	10039761	symptom_241	10039761	0.004518	2.9880009167827666	not_mentioned		not_mentioned	correct	ok	not_mentioned	released	unavailable
Haiku 4.5	imcs21	test	10039761	symptom_242	10039761	0.004518	2.9880009167827666	not_mentioned		not_mentioned	correct	ok	not_mentioned	released	unavailable
Haiku 4.5	imcs21	test	10039761	symptom_243	10039761	0.004518	2.9880009167827666	not_mentioned		not_mentioned	correct	ok	not_mentioned	released	unavailable
Haiku 4.5	imcs21	test	10039761	symptom_244	10039761	0.004518	2.9880009167827666	not_mentioned		not_mentioned	correct	ok	not_mentioned	released	unavailable
Haiku 4.5	imcs21	test	10039761	symptom_245	10039761	0.004518	2.9880009167827666	not_mentioned		not_mentioned	correct	ok	not_mentioned	released	unavailable
Haiku 4.5	imcs21	test	10039761	symptom_246	10039761	0.004518	2.9880009167827666	not_mentioned		not_mentioned	correct	ok	not_mentioned	released	unavailable
Haiku 4.5	imcs21	test	10039761	symptom_247	10039761	0.004518	2.9880009167827666	not_mentioned		not_mentioned	correct	ok	not_mentioned	released	unavailable
Haiku 4.5	imcs21	test	10039761	symptom_248	10039761	0.004518	2.9880009167827666	not_mentioned		not_mentioned	correct	ok	not_mentioned	released	unavailable
Haiku 4.5	imcs21	test	10039761	symptom_249	10039761	0.004518	2.9880009167827666	not_mentioned		not_mentioned	correct	ok	not_mentioned	released	unavailable
Haiku 4.5	imcs21	test	10039761	symptom_250	10039761	0.004518	2.9880009167827666	not_mentioned		not_mentioned	correct	ok	not_mentioned	released	unavailable
Haiku 4.5	imcs21	test	10039761	symptom_251	10039761	0.004518	2.9880009167827666	not_mentioned		not_mentioned	correct	ok	not_mentioned	released	unavailable
Haiku 4.5	imcs21	test	10039761	symptom_252	10039761	0.004518	2.9880009167827666	not_mentioned		not_mentioned	correct	ok	not_mentioned	released	unavailable
Haiku 4.5	imcs21	test	10039761	symptom_253	10039761	0.004518	2.9880009167827666	not_mentioned		not_mentioned	correct	ok	not_mentioned	released	unavailable
Haiku 4.5	imcs21	test	10039761	symptom_254	10039761	0.004518	2.9880009167827666	not_mentioned		not_mentioned	correct	ok	not_mentioned	released	unavailable
Haiku 4.5	imcs21	test	10039761	symptom_255	10039761	0.004518	2.9880009167827666	not_mentioned		not_mentioned	correct	ok	not_mentioned	released	unavailable
Haiku 4.5	imcs21	test	10039761	symptom_256	10039761	0.004518	2.9880009167827666	not_mentioned		not_mentioned	correct	ok	not_mentioned	released	unavailable
Haiku 4.5	imcs21	test	10039761	symptom_257	10039761	0.004518	2.9880009167827666	not_mentioned		not_mentioned	correct	ok	not_mentioned	released	unavailable
Haiku 4.5	imcs21	test	10039761	symptom_258	10039761	0.004518	2.9880009167827666	not_mentioned		not_mentioned	correct	ok	not_mentioned	released	unavailable
Haiku 4.5	imcs21	test	10039761	symptom_259	10039761	0.004518	2.9880009167827666	not_mentioned		not_mentioned	correct	ok	not_mentioned	released	unavailable
Haiku 4.5	imcs21	test	10039761	symptom_260	10039761	0.004518	2.9880009167827666	not_mentioned		not_mentioned	correct	ok	not_mentioned	released	unavailable
Haiku 4.5	imcs21	test	10039761	symptom_261	10039761	0.004518	2.9880009167827666	not_mentioned		not_mentioned	correct	ok	not_mentioned	released	unavailable
Haiku 4.5	imcs21	test	10039761	symptom_262	10039761	0.004518	2.9880009167827666	not_mentioned		not_mentioned	correct	ok	not_mentioned	released	unavailable
Haiku 4.5	imcs21	test	10039761	symptom_263	10039761	0.004518	2.9880009167827666	not_mentioned		not_mentioned	correct	ok	not_mentioned	released	unavailable
Haiku 4.5	imcs21	test	10039761	symptom_264	10039761	0.004518	2.9880009167827666	not_mentioned		not_mentioned	correct	ok	not_mentioned	released	unavailable
Haiku 4.5	imcs21	test	10039761	symptom_265	10039761	0.004518	2.9880009167827666	not_mentioned		not_mentioned	correct	ok	not_mentioned	released	unavailable
Haiku 4.5	imcs21	test	10039761	symptom_266	10039761	0.004518	2.9880009167827666	not_mentioned		not_mentioned	correct	ok	not_mentioned	released	unavailable
Haiku 4.5	imcs21	test	10039761	symptom_267	10039761	0.004518	2.9880009167827666	not_mentioned		not_mentioned	correct	ok	not_mentioned	released	unavailable
Haiku 4.5	imcs21	test	10039761	symptom_268	10039761	0.004518	2.9880009167827666	not_mentioned		not_mentioned	correct	ok	not_mentioned	released	unavailable
Haiku 4.5	imcs21	test	10039761	symptom_269	10039761	0.004518	2.9880009167827666	not_mentioned		not_mentioned	correct	ok	not_mentioned	released	unavailable
Haiku 4.5	imcs21	test	10039761	symptom_270	10039761	0.004518	2.9880009167827666	not_mentioned		not_mentioned	correct	ok	not_mentioned	released	unavailable
Haiku 4.5	imcs21	test	10039761	symptom_271	10039761	0.004518	2.9880009167827666	not_mentioned		not_mentioned	correct	ok	not_mentioned	released	unavailable
Haiku 4.5	imcs21	test	10039761	symptom_272	10039761	0.004518	2.9880009167827666	not_mentioned		not_mentioned	correct	ok	not_mentioned	released	unavailable
Haiku 4.5	imcs21	test	10039761	symptom_273	10039761	0.004518	2.9880009167827666	not_mentioned		not_mentioned	correct	ok	not_mentioned	released	unavailable
Haiku 4.5	imcs21	test	10039761	symptom_274	10039761	0.004518	2.9880009167827666	not_mentioned		not_mentioned	correct	ok	not_mentioned	released	unavailable
Haiku 4.5	imcs21	test	10039761	symptom_275	10039761	0.004518	2.9880009167827666	not_mentioned		not_mentioned	correct	ok	not_mentioned	released	unavailable
Haiku 4.5	imcs21	test	10039761	symptom_276	10039761	0.004518	2.9880009167827666	not_mentioned		not_mentioned	correct	ok	not_mentioned	released	unavailable
Haiku 4.5	imcs21	test	10039761	symptom_277	10039761	0.004518	2.9880009167827666	not_mentioned		not_mentioned	correct	ok	not_mentioned	released	unavailable
Haiku 4.5	imcs21	test	10039761	symptom_278	10039761	0.004518	2.9880009167827666	not_mentioned		not_mentioned	correct	ok	not_mentioned	released	unavailable
Haiku 4.5	imcs21	test	10039761	symptom_279	10039761	0.004518	2.9880009167827666	not_mentioned		not_mentioned	correct	ok	not_mentioned	released	unavailable
Haiku 4.5	imcs21	test	10039761	symptom_280	10039761	0.004518	2.9880009167827666	not_mentioned		not_mentioned	correct	ok	not_mentioned	released	unavailable
Haiku 4.5	imcs21	test	10039761	symptom_281	10039761	0.004518	2.9880009167827666	not_mentioned		not_mentioned	correct	ok	not_mentioned	released	unavailable
Haiku 4.5	imcs21	test	10039761	symptom_282	10039761	0.004518	2.9880009167827666	not_mentioned		not_mentioned	correct	ok	not_mentioned	released	unavailable
Haiku 4.5	imcs21	test	10039761	symptom_283	10039761	0.004518	2.9880009167827666	not_mentioned		not_mentioned	correct	ok	not_mentioned	released	unavailable
Haiku 4.5	imcs21	test	10039761	symptom_284	10039761	0.004518	2.9880009167827666	not_mentioned		not_mentioned	correct	ok	not_mentioned	released	unavailable
Haiku 4.5	imcs21	test	10039761	symptom_285	10039761	0.004518	2.9880009167827666	not_mentioned		not_mentioned	correct	ok	not_mentioned	released	unavailable
Haiku 4.5	imcs21	test	10039761	symptom_286	10039761	0.004518	2.9880009167827666	not_mentioned		not_mentioned	correct	ok	not_mentioned	released	unavailable
Haiku 4.5	imcs21	test	10039761	symptom_287	10039761	0.004518	2.9880009167827666	not_mentioned		not_mentioned	correct	ok	not_mentioned	released	unavailable
Haiku 4.5	imcs21	test	10039761	symptom_288	10039761	0.004518	2.9880009167827666	not_mentioned		not_mentioned	correct	ok	not_mentioned	released	unavailable
Haiku 4.5	imcs21	test	10039761	symptom_289	10039761	0.004518	2.9880009167827666	not_mentioned		not_mentioned	correct	ok	not_mentioned	released	unavailable
Haiku 4.5	imcs21	test	10039761	symptom_290	10039761	0.004518	2.9880009167827666	not_mentioned		not_mentioned	correct	ok	not_mentioned	released	unavailable
Haiku 4.5	imcs21	test	10039761	symptom_291	10039761	0.004518	2.9880009167827666	not_mentioned		not_mentioned	correct	ok	not_mentioned	released	unavailable
Haiku 4.5	imcs21	test	10039761	symptom_292	10039761	0.004518	2.9880009167827666	not_mentioned		not_mentioned	correct	ok	not_mentioned	released	unavailable
Haiku 4.5	imcs21	test	10039761	symptom_293	10039761	0.004518	2.9880009167827666	not_mentioned		not_mentioned	correct	ok	not_mentioned	released	unavailable
Haiku 4.5	imcs21	test	10039761	symptom_294	10039761	0.004518	2.9880009167827666	not_mentioned		not_mentioned	correct	ok	not_mentioned	released	unavailable
Haiku 4.5	imcs21	test	10039761	symptom_295	10039761	0.004518	2.9880009167827666	not_mentioned		not_mentioned	correct	ok	not_mentioned	released	unavailable
Haiku 4.5	imcs21	test	10039761	symptom_296	10039761	0.004518	2.9880009167827666	not_mentioned		not_mentioned	correct	ok	not_mentioned	released	unavailable
Haiku 4.5	imcs21	test	10039761	symptom_297	10039761	0.004518	2.9880009167827666	not_mentioned		not_mentioned	correct	ok	not_mentioned	released	unavailable
Haiku 4.5	imcs21	test	10039761	symptom_298	10039761	0.004518	2.9880009167827666	not_mentioned		not_mentioned	correct	ok	not_mentioned	released	unavailable
Haiku 4.5	imcs21	test	10039761	symptom_299	10039761	0.004518	2.9880009167827666	not_mentioned		not_mentioned	correct	ok	not_mentioned	released	unavailable
Haiku 4.5	imcs21	test	10039761	symptom_300	10039761	0.004518	2.9880009167827666	not_mentioned		not_mentioned	correct	ok	not_mentioned	released	unavailable
Haiku 4.5	imcs21	test	10039761	symptom_301	10039761	0.004518	2.9880009167827666	not_mentioned		not_mentioned	correct	ok	not_mentioned	released	unavailable
Haiku 4.5	imcs21	test	10039761	symptom_302	10039761	0.004518	2.9880009167827666	not_mentioned		not_mentioned	correct	ok	not_mentioned	released	unavailable
Haiku 4.5	imcs21	test	10039761	symptom_303	10039761	0.004518	2.9880009167827666	not_mentioned		not_mentioned	correct	ok	not_mentioned	released	unavailable
Haiku 4.5	imcs21	test	10039761	symptom_304	10039761	0.004518	2.9880009167827666	not_mentioned		not_mentioned	correct	ok	not_mentioned	released	unavailable
Haiku 4.5	imcs21	test	10039761	symptom_305	10039761	0.004518	2.9880009167827666	not_mentioned		not_mentioned	correct	ok	not_mentioned	released	unavailable
Haiku 4.5	imcs21	test	10039761	symptom_306	10039761	0.004518	2.9880009167827666	not_mentioned		not_mentioned	correct	ok	not_mentioned	released	unavailable
Haiku 4.5	imcs21	test	10039761	symptom_307	10039761	0.004518	2.9880009167827666	not_mentioned		not_mentioned	correct	ok	not_mentioned	released	unavailable
Haiku 4.5	imcs21	test	10039761	symptom_308	10039761	0.004518	2.9880009167827666	not_mentioned		not_mentioned	correct	ok	not_mentioned	released	unavailable
Haiku 4.5	imcs21	test	10039761	symptom_309	10039761	0.004518	2.9880009167827666	not_mentioned		not_mentioned	correct	ok	not_mentioned	released	unavailable
Haiku 4.5	imcs21	test	10039761	symptom_310	10039761	0.004518	2.9880009167827666	not_mentioned		not_mentioned	correct	ok	not_mentioned	released	unavailable
Haiku 4.5	imcs21	test	10039761	symptom_311	10039761	0.004518	2.9880009167827666	not_mentioned		not_mentioned	correct	ok	not_mentioned	released	unavailable
Haiku 4.5	imcs21	test	10039761	symptom_312	10039761	0.004518	2.9880009167827666	not_mentioned		not_mentioned	correct	ok	not_mentioned	released	unavailable
Haiku 4.5	imcs21	test	10039761	symptom_313	10039761	0.004518	2.9880009167827666	not_mentioned		not_mentioned	correct	ok	not_mentioned	released	unavailable
Haiku 4.5	imcs21	test	10039761	symptom_314	10039761	0.004518	2.9880009167827666	not_mentioned		not_mentioned	correct	ok	not_mentioned	released	unavailable
Haiku 4.5	imcs21	test	10039761	symptom_315	10039761	0.004518	2.9880009167827666	not_mentioned		not_mentioned	correct	ok	not_mentioned	released	unavailable
Haiku 4.5	imcs21	test	10039761	symptom_316	10039761	0.004518	2.9880009167827666	not_mentioned		not_mentioned	correct	ok	not_mentioned	released	unavailable
Haiku 4.5	imcs21	test	10039761	symptom_317	10039761	0.004518	2.9880009167827666	not_mentioned		not_mentioned	correct	ok	not_mentioned	released	unavailable
Haiku 4.5	imcs21	test	10039761	symptom_318	10039761	0.004518	2.9880009167827666	not_mentioned		not_mentioned	correct	ok	not_mentioned	released	unavailable
Haiku 4.5	imcs21	test	10039761	symptom_319	10039761	0.004518	2.9880009167827666	not_mentioned		not_mentioned	correct	ok	not_mentioned	released	unavailable
Haiku 4.5	imcs21	test	10039761	symptom_320	10039761	0.004518	2.9880009167827666	not_mentioned		not_mentioned	correct	ok	not_mentioned	released	unavailable
Haiku 4.5	imcs21	test	10039761	symptom_321	10039761	0.004518	2.9880009167827666	not_mentioned		not_mentioned	correct	ok	not_mentioned	released	unavailable
Haiku 4.5	imcs21	test	10039761	symptom_322	10039761	0.004518	2.9880009167827666	not_mentioned		not_mentioned	correct	ok	not_mentioned	released	unavailable
Haiku 4.5	imcs21	test	10039761	symptom_323	10039761	0.004518	2.9880009167827666	not_mentioned		not_mentioned	correct	ok	not_mentioned	released	unavailable
Haiku 4.5	imcs21	test	10039761	symptom_324	10039761	0.004518	2.9880009167827666	not_mentioned		not_mentioned	correct	ok	not_mentioned	released	unavailable
Haiku 4.5	imcs21	test	10039761	symptom_325	10039761	0.004518	2.9880009167827666	not_mentioned		not_mentioned	correct	ok	not_mentioned	released	unavailable
Haiku 4.5	imcs21	test	10039761	symptom_326	10039761	0.004518	2.9880009167827666	not_mentioned		not_mentioned	correct	ok	not_mentioned	released	unavailable
Haiku 4.5	imcs21	test	10039761	symptom_327	10039761	0.004518	2.9880009167827666	not_mentioned		not_mentioned	correct	ok	not_mentioned	released	unavailable
Haiku 4.5	imcs21	test	10039761	symptom_328	10039761	0.004518	2.9880009167827666	not_mentioned		not_mentioned	correct	ok	not_mentioned	released	unavailable
Haiku 4.5	imcs21	test	10039761	symptom_329	10039761	0.004518	2.9880009167827666	not_mentioned		not_mentioned	correct	ok	not_mentioned	released	unavailable
Haiku 4.5	imcs21	test	10039761	symptom_330	10039761	0.004518	2.9880009167827666	not_mentioned		not_mentioned	correct	ok	not_mentioned	released	unavailable
Haiku 4.5	imcs21	test	10041426	symptom_000	10041426	0.003628	1.8346750419586897	not_mentioned		not_mentioned	correct	ok	not_mentioned	released	unavailable
Haiku 4.5	imcs21	test	10041426	symptom_001	10041426	0.003628	1.8346750419586897	not_mentioned		positive	incorrect	ok	positive	released	unavailable
Haiku 4.5	imcs21	test	10041426	symptom_002	10041426	0.003628	1.8346750419586897	not_mentioned		uncertain	incorrect	ok	uncertain	released	unavailable
Haiku 4.5	imcs21	test	10041426	symptom_003	10041426	0.003628	1.8346750419586897	positive	0.92	positive	correct	ok	positive	released	reported_percentage
Haiku 4.5	imcs21	test	10041426	symptom_004	10041426	0.003628	1.8346750419586897	not_mentioned		not_mentioned	correct	ok	not_mentioned	released	unavailable
Haiku 4.5	imcs21	test	10041426	symptom_005	10041426	0.003628	1.8346750419586897	not_mentioned		not_mentioned	correct	ok	not_mentioned	released	unavailable
Haiku 4.5	imcs21	test	10041426	symptom_006	10041426	0.003628	1.8346750419586897	not_mentioned		not_mentioned	correct	ok	not_mentioned	released	unavailable
Haiku 4.5	imcs21	test	10041426	symptom_007	10041426	0.003628	1.8346750419586897	not_mentioned		uncertain	incorrect	ok	uncertain	released	unavailable
Haiku 4.5	imcs21	test	10041426	symptom_008	10041426	0.003628	1.8346750419586897	not_mentioned		not_mentioned	correct	ok	not_mentioned	released	unavailable
Haiku 4.5	imcs21	test	10041426	symptom_009	10041426	0.003628	1.8346750419586897	not_mentioned		not_mentioned	correct	ok	not_mentioned	released	unavailable
Haiku 4.5	imcs21	test	10041426	symptom_010	10041426	0.003628	1.8346750419586897	not_mentioned		not_mentioned	correct	ok	not_mentioned	released	unavailable
Haiku 4.5	imcs21	test	10041426	symptom_011	10041426	0.003628	1.8346750419586897	not_mentioned		not_mentioned	correct	ok	not_mentioned	released	unavailable
Haiku 4.5	imcs21	test	10041426	symptom_012	10041426	0.003628	1.8346750419586897	not_mentioned		not_mentioned	correct	ok	not_mentioned	released	unavailable
Haiku 4.5	imcs21	test	10041426	symptom_013	10041426	0.003628	1.8346750419586897	not_mentioned		not_mentioned	correct	ok	not_mentioned	released	unavailable
Haiku 4.5	imcs21	test	10041426	symptom_014	10041426	0.003628	1.8346750419586897	positive	0.85	uncertain	incorrect	ok	uncertain	released	reported_percentage
Haiku 4.5	imcs21	test	10041426	symptom_015	10041426	0.003628	1.8346750419586897	positive	0.95	uncertain	incorrect	ok	uncertain	released	reported_percentage
Haiku 4.5	imcs21	test	10041426	symptom_016	10041426	0.003628	1.8346750419586897	not_mentioned		not_mentioned	correct	ok	not_mentioned	released	unavailable
Haiku 4.5	imcs21	test	10041426	symptom_017	10041426	0.003628	1.8346750419586897	not_mentioned		not_mentioned	correct	ok	not_mentioned	released	unavailable
Haiku 4.5	imcs21	test	10041426	symptom_018	10041426	0.003628	1.8346750419586897	not_mentioned		not_mentioned	correct	ok	not_mentioned	released	unavailable
Haiku 4.5	imcs21	test	10041426	symptom_019	10041426	0.003628	1.8346750419586897	not_mentioned		not_mentioned	correct	ok	not_mentioned	released	unavailable
Haiku 4.5	imcs21	test	10041426	symptom_020	10041426	0.003628	1.8346750419586897	not_mentioned		not_mentioned	correct	ok	not_mentioned	released	unavailable
Haiku 4.5	imcs21	test	10041426	symptom_021	10041426	0.003628	1.8346750419586897	not_mentioned		not_mentioned	correct	ok	not_mentioned	released	unavailable
Haiku 4.5	imcs21	test	10041426	symptom_022	10041426	0.003628	1.8346750419586897	not_mentioned		not_mentioned	correct	ok	not_mentioned	released	unavailable
Haiku 4.5	imcs21	test	10041426	symptom_023	10041426	0.003628	1.8346750419586897	not_mentioned		not_mentioned	correct	ok	not_mentioned	released	unavailable
Haiku 4.5	imcs21	test	10041426	symptom_024	10041426	0.003628	1.8346750419586897	not_mentioned		not_mentioned	correct	ok	not_mentioned	released	unavailable
Haiku 4.5	imcs21	test	10041426	symptom_025	10041426	0.003628	1.8346750419586897	not_mentioned		not_mentioned	correct	ok	not_mentioned	released	unavailable
Haiku 4.5	imcs21	test	10041426	symptom_026	10041426	0.003628	1.8346750419586897	not_mentioned		not_mentioned	correct	ok	not_mentioned	released	unavailable
Haiku 4.5	imcs21	test	10041426	symptom_027	10041426	0.003628	1.8346750419586897	not_mentioned		not_mentioned	correct	ok	not_mentioned	released	unavailable
Haiku 4.5	imcs21	test	10041426	symptom_028	10041426	0.003628	1.8346750419586897	not_mentioned		not_mentioned	correct	ok	not_mentioned	released	unavailable
Haiku 4.5	imcs21	test	10041426	symptom_029	10041426	0.003628	1.8346750419586897	not_mentioned		not_mentioned	correct	ok	not_mentioned	released	unavailable
Haiku 4.5	imcs21	test	10041426	symptom_030	10041426	0.003628	1.8346750419586897	not_mentioned		not_mentioned	correct	ok	not_mentioned	released	unavailable
Haiku 4.5	imcs21	test	10041426	symptom_031	10041426	0.003628	1.8346750419586897	not_mentioned		not_mentioned	correct	ok	not_mentioned	released	unavailable
Haiku 4.5	imcs21	test	10041426	symptom_032	10041426	0.003628	1.8346750419586897	not_mentioned		not_mentioned	correct	ok	not_mentioned	released	unavailable
Haiku 4.5	imcs21	test	10041426	symptom_033	10041426	0.003628	1.8346750419586897	not_mentioned		not_mentioned	correct	ok	not_mentioned	released	unavailable
Haiku 4.5	imcs21	test	10041426	symptom_034	10041426	0.003628	1.8346750419586897	not_mentioned		not_mentioned	correct	ok	not_mentioned	released	unavailable
Haiku 4.5	imcs21	test	10041426	symptom_035	10041426	0.003628	1.8346750419586897	positive	0.9	uncertain	incorrect	ok	uncertain	released	reported_percentage
Haiku 4.5	imcs21	test	10041426	symptom_036	10041426	0.003628	1.8346750419586897	not_mentioned		not_mentioned	correct	ok	not_mentioned	released	unavailable
Haiku 4.5	imcs21	test	10041426	symptom_037	10041426	0.003628	1.8346750419586897	not_mentioned		not_mentioned	correct	ok	not_mentioned	released	unavailable
Haiku 4.5	imcs21	test	10041426	symptom_038	10041426	0.003628	1.8346750419586897	not_mentioned		not_mentioned	correct	ok	not_mentioned	released	unavailable
Haiku 4.5	imcs21	test	10041426	symptom_039	10041426	0.003628	1.8346750419586897	not_mentioned		not_mentioned	correct	ok	not_mentioned	released	unavailable
Haiku 4.5	imcs21	test	10041426	symptom_040	10041426	0.003628	1.8346750419586897	not_mentioned		not_mentioned	correct	ok	not_mentioned	released	unavailable
Haiku 4.5	imcs21	test	10041426	symptom_041	10041426	0.003628	1.8346750419586897	not_mentioned		not_mentioned	correct	ok	not_mentioned	released	unavailable
Haiku 4.5	imcs21	test	10041426	symptom_042	10041426	0.003628	1.8346750419586897	not_mentioned		not_mentioned	correct	ok	not_mentioned	released	unavailable
Haiku 4.5	imcs21	test	10041426	symptom_043	10041426	0.003628	1.8346750419586897	not_mentioned		not_mentioned	correct	ok	not_mentioned	released	unavailable
Haiku 4.5	imcs21	test	10041426	symptom_044	10041426	0.003628	1.8346750419586897	not_mentioned		not_mentioned	correct	ok	not_mentioned	released	unavailable
Haiku 4.5	imcs21	test	10041426	symptom_045	10041426	0.003628	1.8346750419586897	not_mentioned		not_mentioned	correct	ok	not_mentioned	released	unavailable
Haiku 4.5	imcs21	test	10041426	symptom_046	10041426	0.003628	1.8346750419586897	not_mentioned		not_mentioned	correct	ok	not_mentioned	released	unavailable
Haiku 4.5	imcs21	test	10041426	symptom_047	10041426	0.003628	1.8346750419586897	not_mentioned		not_mentioned	correct	ok	not_mentioned	released	unavailable
Haiku 4.5	imcs21	test	10041426	symptom_048	10041426	0.003628	1.8346750419586897	not_mentioned		not_mentioned	correct	ok	not_mentioned	released	unavailable
Haiku 4.5	imcs21	test	10041426	symptom_049	10041426	0.003628	1.8346750419586897	not_mentioned		not_mentioned	correct	ok	not_mentioned	released	unavailable
Haiku 4.5	imcs21	test	10041426	symptom_050	10041426	0.003628	1.8346750419586897	not_mentioned		not_mentioned	correct	ok	not_mentioned	released	unavailable
Haiku 4.5	imcs21	test	10041426	symptom_051	10041426	0.003628	1.8346750419586897	not_mentioned		not_mentioned	correct	ok	not_mentioned	released	unavailable
Haiku 4.5	imcs21	test	10041426	symptom_052	10041426	0.003628	1.8346750419586897	not_mentioned		not_mentioned	correct	ok	not_mentioned	released	unavailable
Haiku 4.5	imcs21	test	10041426	symptom_053	10041426	0.003628	1.8346750419586897	not_mentioned		not_mentioned	correct	ok	not_mentioned	released	unavailable
Haiku 4.5	imcs21	test	10041426	symptom_054	10041426	0.003628	1.8346750419586897	not_mentioned		not_mentioned	correct	ok	not_mentioned	released	unavailable
Haiku 4.5	imcs21	test	10041426	symptom_055	10041426	0.003628	1.8346750419586897	not_mentioned		not_mentioned	correct	ok	not_mentioned	released	unavailable
Haiku 4.5	imcs21	test	10041426	symptom_056	10041426	0.003628	1.8346750419586897	not_mentioned		not_mentioned	correct	ok	not_mentioned	released	unavailable
Haiku 4.5	imcs21	test	10041426	symptom_057	10041426	0.003628	1.8346750419586897	not_mentioned		not_mentioned	correct	ok	not_mentioned	released	unavailable
Haiku 4.5	imcs21	test	10041426	symptom_058	10041426	0.003628	1.8346750419586897	not_mentioned		not_mentioned	correct	ok	not_mentioned	released	unavailable
Haiku 4.5	imcs21	test	10041426	symptom_059	10041426	0.003628	1.8346750419586897	not_mentioned		not_mentioned	correct	ok	not_mentioned	released	unavailable
Haiku 4.5	imcs21	test	10041426	symptom_060	10041426	0.003628	1.8346750419586897	not_mentioned		not_mentioned	correct	ok	not_mentioned	released	unavailable
Haiku 4.5	imcs21	test	10041426	symptom_061	10041426	0.003628	1.8346750419586897	not_mentioned		not_mentioned	correct	ok	not_mentioned	released	unavailable
Haiku 4.5	imcs21	test	10041426	symptom_062	10041426	0.003628	1.8346750419586897	not_mentioned		not_mentioned	correct	ok	not_mentioned	released	unavailable
Haiku 4.5	imcs21	test	10041426	symptom_063	10041426	0.003628	1.8346750419586897	not_mentioned		not_mentioned	correct	ok	not_mentioned	released	unavailable
Haiku 4.5	imcs21	test	10041426	symptom_064	10041426	0.003628	1.8346750419586897	not_mentioned		not_mentioned	correct	ok	not_mentioned	released	unavailable
Haiku 4.5	imcs21	test	10041426	symptom_065	10041426	0.003628	1.8346750419586897	not_mentioned		not_mentioned	correct	ok	not_mentioned	released	unavailable
Haiku 4.5	imcs21	test	10041426	symptom_066	10041426	0.003628	1.8346750419586897	not_mentioned		not_mentioned	correct	ok	not_mentioned	released	unavailable
Haiku 4.5	imcs21	test	10041426	symptom_067	10041426	0.003628	1.8346750419586897	not_mentioned		not_mentioned	correct	ok	not_mentioned	released	unavailable
Haiku 4.5	imcs21	test	10041426	symptom_068	10041426	0.003628	1.8346750419586897	not_mentioned		not_mentioned	correct	ok	not_mentioned	released	unavailable
Haiku 4.5	imcs21	test	10041426	symptom_069	10041426	0.003628	1.8346750419586897	not_mentioned		not_mentioned	correct	ok	not_mentioned	released	unavailable
Haiku 4.5	imcs21	test	10041426	symptom_070	10041426	0.003628	1.8346750419586897	not_mentioned		not_mentioned	correct	ok	not_mentioned	released	unavailable
Haiku 4.5	imcs21	test	10041426	symptom_071	10041426	0.003628	1.8346750419586897	not_mentioned		not_mentioned	correct	ok	not_mentioned	released	unavailable
Haiku 4.5	imcs21	test	10041426	symptom_072	10041426	0.003628	1.8346750419586897	not_mentioned		not_mentioned	correct	ok	not_mentioned	released	unavailable
Haiku 4.5	imcs21	test	10041426	symptom_073	10041426	0.003628	1.8346750419586897	not_mentioned		not_mentioned	correct	ok	not_mentioned	released	unavailable
Haiku 4.5	imcs21	test	10041426	symptom_074	10041426	0.003628	1.8346750419586897	not_mentioned		not_mentioned	correct	ok	not_mentioned	released	unavailable
Haiku 4.5	imcs21	test	10041426	symptom_075	10041426	0.003628	1.8346750419586897	not_mentioned		not_mentioned	correct	ok	not_mentioned	released	unavailable
Haiku 4.5	imcs21	test	10041426	symptom_076	10041426	0.003628	1.8346750419586897	not_mentioned		not_mentioned	correct	ok	not_mentioned	released	unavailable
Haiku 4.5	imcs21	test	10041426	symptom_077	10041426	0.003628	1.8346750419586897	not_mentioned		not_mentioned	correct	ok	not_mentioned	released	unavailable
Haiku 4.5	imcs21	test	10041426	symptom_078	10041426	0.003628	1.8346750419586897	not_mentioned		not_mentioned	correct	ok	not_mentioned	released	unavailable
Haiku 4.5	imcs21	test	10041426	symptom_079	10041426	0.003628	1.8346750419586897	not_mentioned		not_mentioned	correct	ok	not_mentioned	released	unavailable
Haiku 4.5	imcs21	test	10041426	symptom_080	10041426	0.003628	1.8346750419586897	not_mentioned		not_mentioned	correct	ok	not_mentioned	released	unavailable
Haiku 4.5	imcs21	test	10041426	symptom_081	10041426	0.003628	1.8346750419586897	not_mentioned		not_mentioned	correct	ok	not_mentioned	released	unavailable
Haiku 4.5	imcs21	test	10041426	symptom_082	10041426	0.003628	1.8346750419586897	not_mentioned		not_mentioned	correct	ok	not_mentioned	released	unavailable
Haiku 4.5	imcs21	test	10041426	symptom_083	10041426	0.003628	1.8346750419586897	not_mentioned		not_mentioned	correct	ok	not_mentioned	released	unavailable
Haiku 4.5	imcs21	test	10041426	symptom_084	10041426	0.003628	1.8346750419586897	not_mentioned		not_mentioned	correct	ok	not_mentioned	released	unavailable
Haiku 4.5	imcs21	test	10041426	symptom_085	10041426	0.003628	1.8346750419586897	not_mentioned		not_mentioned	correct	ok	not_mentioned	released	unavailable
Haiku 4.5	imcs21	test	10041426	symptom_086	10041426	0.003628	1.8346750419586897	not_mentioned		not_mentioned	correct	ok	not_mentioned	released	unavailable
Haiku 4.5	imcs21	test	10041426	symptom_087	10041426	0.003628	1.8346750419586897	not_mentioned		not_mentioned	correct	ok	not_mentioned	released	unavailable
Haiku 4.5	imcs21	test	10041426	symptom_088	10041426	0.003628	1.8346750419586897	not_mentioned		not_mentioned	correct	ok	not_mentioned	released	unavailable
Haiku 4.5	imcs21	test	10041426	symptom_089	10041426	0.003628	1.8346750419586897	not_mentioned		not_mentioned	correct	ok	not_mentioned	released	unavailable
Haiku 4.5	imcs21	test	10041426	symptom_090	10041426	0.003628	1.8346750419586897	not_mentioned		not_mentioned	correct	ok	not_mentioned	released	unavailable
Haiku 4.5	imcs21	test	10041426	symptom_091	10041426	0.003628	1.8346750419586897	not_mentioned		not_mentioned	correct	ok	not_mentioned	released	unavailable
Haiku 4.5	imcs21	test	10041426	symptom_092	10041426	0.003628	1.8346750419586897	not_mentioned		not_mentioned	correct	ok	not_mentioned	released	unavailable
Haiku 4.5	imcs21	test	10041426	symptom_093	10041426	0.003628	1.8346750419586897	not_mentioned		not_mentioned	correct	ok	not_mentioned	released	unavailable
Haiku 4.5	imcs21	test	10041426	symptom_094	10041426	0.003628	1.8346750419586897	not_mentioned		not_mentioned	correct	ok	not_mentioned	released	unavailable
Haiku 4.5	imcs21	test	10041426	symptom_095	10041426	0.003628	1.8346750419586897	not_mentioned		not_mentioned	correct	ok	not_mentioned	released	unavailable
Haiku 4.5	imcs21	test	10041426	symptom_096	10041426	0.003628	1.8346750419586897	not_mentioned		not_mentioned	correct	ok	not_mentioned	released	unavailable
Haiku 4.5	imcs21	test	10041426	symptom_097	10041426	0.003628	1.8346750419586897	not_mentioned		not_mentioned	correct	ok	not_mentioned	released	unavailable
Haiku 4.5	imcs21	test	10041426	symptom_098	10041426	0.003628	1.8346750419586897	not_mentioned		not_mentioned	correct	ok	not_mentioned	released	unavailable
Haiku 4.5	imcs21	test	10041426	symptom_099	10041426	0.003628	1.8346750419586897	not_mentioned		not_mentioned	correct	ok	not_mentioned	released	unavailable
Haiku 4.5	imcs21	test	10041426	symptom_100	10041426	0.003628	1.8346750419586897	not_mentioned		not_mentioned	correct	ok	not_mentioned	released	unavailable
Haiku 4.5	imcs21	test	10041426	symptom_101	10041426	0.003628	1.8346750419586897	not_mentioned		not_mentioned	correct	ok	not_mentioned	released	unavailable
Haiku 4.5	imcs21	test	10041426	symptom_102	10041426	0.003628	1.8346750419586897	not_mentioned		not_mentioned	correct	ok	not_mentioned	released	unavailable
Haiku 4.5	imcs21	test	10041426	symptom_103	10041426	0.003628	1.8346750419586897	not_mentioned		not_mentioned	correct	ok	not_mentioned	released	unavailable
Haiku 4.5	imcs21	test	10041426	symptom_104	10041426	0.003628	1.8346750419586897	not_mentioned		not_mentioned	correct	ok	not_mentioned	released	unavailable
Haiku 4.5	imcs21	test	10041426	symptom_105	10041426	0.003628	1.8346750419586897	not_mentioned		not_mentioned	correct	ok	not_mentioned	released	unavailable
Haiku 4.5	imcs21	test	10041426	symptom_106	10041426	0.003628	1.8346750419586897	not_mentioned		not_mentioned	correct	ok	not_mentioned	released	unavailable
Haiku 4.5	imcs21	test	10041426	symptom_107	10041426	0.003628	1.8346750419586897	not_mentioned		not_mentioned	correct	ok	not_mentioned	released	unavailable
Haiku 4.5	imcs21	test	10041426	symptom_108	10041426	0.003628	1.8346750419586897	not_mentioned		not_mentioned	correct	ok	not_mentioned	released	unavailable
Haiku 4.5	imcs21	test	10041426	symptom_109	10041426	0.003628	1.8346750419586897	not_mentioned		not_mentioned	correct	ok	not_mentioned	released	unavailable
Haiku 4.5	imcs21	test	10041426	symptom_110	10041426	0.003628	1.8346750419586897	not_mentioned		not_mentioned	correct	ok	not_mentioned	released	unavailable
Haiku 4.5	imcs21	test	10041426	symptom_111	10041426	0.003628	1.8346750419586897	not_mentioned		not_mentioned	correct	ok	not_mentioned	released	unavailable
Haiku 4.5	imcs21	test	10041426	symptom_112	10041426	0.003628	1.8346750419586897	not_mentioned		not_mentioned	correct	ok	not_mentioned	released	unavailable
Haiku 4.5	imcs21	test	10041426	symptom_113	10041426	0.003628	1.8346750419586897	not_mentioned		not_mentioned	correct	ok	not_mentioned	released	unavailable
Haiku 4.5	imcs21	test	10041426	symptom_114	10041426	0.003628	1.8346750419586897	not_mentioned		not_mentioned	correct	ok	not_mentioned	released	unavailable
Haiku 4.5	imcs21	test	10041426	symptom_115	10041426	0.003628	1.8346750419586897	not_mentioned		not_mentioned	correct	ok	not_mentioned	released	unavailable
Haiku 4.5	imcs21	test	10041426	symptom_116	10041426	0.003628	1.8346750419586897	not_mentioned		not_mentioned	correct	ok	not_mentioned	released	unavailable
Haiku 4.5	imcs21	test	10041426	symptom_117	10041426	0.003628	1.8346750419586897	not_mentioned		not_mentioned	correct	ok	not_mentioned	released	unavailable
Haiku 4.5	imcs21	test	10041426	symptom_118	10041426	0.003628	1.8346750419586897	not_mentioned		not_mentioned	correct	ok	not_mentioned	released	unavailable
Haiku 4.5	imcs21	test	10041426	symptom_119	10041426	0.003628	1.8346750419586897	not_mentioned		not_mentioned	correct	ok	not_mentioned	released	unavailable
Haiku 4.5	imcs21	test	10041426	symptom_120	10041426	0.003628	1.8346750419586897	not_mentioned		not_mentioned	correct	ok	not_mentioned	released	unavailable
Haiku 4.5	imcs21	test	10041426	symptom_121	10041426	0.003628	1.8346750419586897	not_mentioned		not_mentioned	correct	ok	not_mentioned	released	unavailable
Haiku 4.5	imcs21	test	10041426	symptom_122	10041426	0.003628	1.8346750419586897	not_mentioned		not_mentioned	correct	ok	not_mentioned	released	unavailable
Haiku 4.5	imcs21	test	10041426	symptom_123	10041426	0.003628	1.8346750419586897	not_mentioned		not_mentioned	correct	ok	not_mentioned	released	unavailable
Haiku 4.5	imcs21	test	10041426	symptom_124	10041426	0.003628	1.8346750419586897	not_mentioned		not_mentioned	correct	ok	not_mentioned	released	unavailable
Haiku 4.5	imcs21	test	10041426	symptom_125	10041426	0.003628	1.8346750419586897	not_mentioned		not_mentioned	correct	ok	not_mentioned	released	unavailable
Haiku 4.5	imcs21	test	10041426	symptom_126	10041426	0.003628	1.8346750419586897	not_mentioned		not_mentioned	correct	ok	not_mentioned	released	unavailable
Haiku 4.5	imcs21	test	10041426	symptom_127	10041426	0.003628	1.8346750419586897	not_mentioned		not_mentioned	correct	ok	not_mentioned	released	unavailable
Haiku 4.5	imcs21	test	10041426	symptom_128	10041426	0.003628	1.8346750419586897	not_mentioned		not_mentioned	correct	ok	not_mentioned	released	unavailable
Haiku 4.5	imcs21	test	10041426	symptom_129	10041426	0.003628	1.8346750419586897	not_mentioned		not_mentioned	correct	ok	not_mentioned	released	unavailable
Haiku 4.5	imcs21	test	10041426	symptom_130	10041426	0.003628	1.8346750419586897	not_mentioned		not_mentioned	correct	ok	not_mentioned	released	unavailable
Haiku 4.5	imcs21	test	10041426	symptom_131	10041426	0.003628	1.8346750419586897	not_mentioned		not_mentioned	correct	ok	not_mentioned	released	unavailable
Haiku 4.5	imcs21	test	10041426	symptom_132	10041426	0.003628	1.8346750419586897	not_mentioned		not_mentioned	correct	ok	not_mentioned	released	unavailable
Haiku 4.5	imcs21	test	10041426	symptom_133	10041426	0.003628	1.8346750419586897	not_mentioned		not_mentioned	correct	ok	not_mentioned	released	unavailable
Haiku 4.5	imcs21	test	10041426	symptom_134	10041426	0.003628	1.8346750419586897	not_mentioned		not_mentioned	correct	ok	not_mentioned	released	unavailable
Haiku 4.5	imcs21	test	10041426	symptom_135	10041426	0.003628	1.8346750419586897	not_mentioned		not_mentioned	correct	ok	not_mentioned	released	unavailable
Haiku 4.5	imcs21	test	10041426	symptom_136	10041426	0.003628	1.8346750419586897	not_mentioned		not_mentioned	correct	ok	not_mentioned	released	unavailable
Haiku 4.5	imcs21	test	10041426	symptom_137	10041426	0.003628	1.8346750419586897	not_mentioned		not_mentioned	correct	ok	not_mentioned	released	unavailable
Haiku 4.5	imcs21	test	10041426	symptom_138	10041426	0.003628	1.8346750419586897	not_mentioned		not_mentioned	correct	ok	not_mentioned	released	unavailable
Haiku 4.5	imcs21	test	10041426	symptom_139	10041426	0.003628	1.8346750419586897	not_mentioned		not_mentioned	correct	ok	not_mentioned	released	unavailable
Haiku 4.5	imcs21	test	10041426	symptom_140	10041426	0.003628	1.8346750419586897	not_mentioned		not_mentioned	correct	ok	not_mentioned	released	unavailable
Haiku 4.5	imcs21	test	10041426	symptom_141	10041426	0.003628	1.8346750419586897	not_mentioned		not_mentioned	correct	ok	not_mentioned	released	unavailable
Haiku 4.5	imcs21	test	10041426	symptom_142	10041426	0.003628	1.8346750419586897	not_mentioned		not_mentioned	correct	ok	not_mentioned	released	unavailable
Haiku 4.5	imcs21	test	10041426	symptom_143	10041426	0.003628	1.8346750419586897	not_mentioned		not_mentioned	correct	ok	not_mentioned	released	unavailable
Haiku 4.5	imcs21	test	10041426	symptom_144	10041426	0.003628	1.8346750419586897	not_mentioned		not_mentioned	correct	ok	not_mentioned	released	unavailable
Haiku 4.5	imcs21	test	10041426	symptom_145	10041426	0.003628	1.8346750419586897	not_mentioned		not_mentioned	correct	ok	not_mentioned	released	unavailable
Haiku 4.5	imcs21	test	10041426	symptom_146	10041426	0.003628	1.8346750419586897	not_mentioned		not_mentioned	correct	ok	not_mentioned	released	unavailable
Haiku 4.5	imcs21	test	10041426	symptom_147	10041426	0.003628	1.8346750419586897	not_mentioned		not_mentioned	correct	ok	not_mentioned	released	unavailable
Haiku 4.5	imcs21	test	10041426	symptom_148	10041426	0.003628	1.8346750419586897	not_mentioned		not_mentioned	correct	ok	not_mentioned	released	unavailable
Haiku 4.5	imcs21	test	10041426	symptom_149	10041426	0.003628	1.8346750419586897	not_mentioned		not_mentioned	correct	ok	not_mentioned	released	unavailable
Haiku 4.5	imcs21	test	10041426	symptom_150	10041426	0.003628	1.8346750419586897	not_mentioned		not_mentioned	correct	ok	not_mentioned	released	unavailable
Haiku 4.5	imcs21	test	10041426	symptom_151	10041426	0.003628	1.8346750419586897	not_mentioned		not_mentioned	correct	ok	not_mentioned	released	unavailable
Haiku 4.5	imcs21	test	10041426	symptom_152	10041426	0.003628	1.8346750419586897	not_mentioned		not_mentioned	correct	ok	not_mentioned	released	unavailable
Haiku 4.5	imcs21	test	10041426	symptom_153	10041426	0.003628	1.8346750419586897	not_mentioned		not_mentioned	correct	ok	not_mentioned	released	unavailable
Haiku 4.5	imcs21	test	10041426	symptom_154	10041426	0.003628	1.8346750419586897	not_mentioned		not_mentioned	correct	ok	not_mentioned	released	unavailable
Haiku 4.5	imcs21	test	10041426	symptom_155	10041426	0.003628	1.8346750419586897	not_mentioned		not_mentioned	correct	ok	not_mentioned	released	unavailable
Haiku 4.5	imcs21	test	10041426	symptom_156	10041426	0.003628	1.8346750419586897	not_mentioned		not_mentioned	correct	ok	not_mentioned	released	unavailable
Haiku 4.5	imcs21	test	10041426	symptom_157	10041426	0.003628	1.8346750419586897	not_mentioned		not_mentioned	correct	ok	not_mentioned	released	unavailable
Haiku 4.5	imcs21	test	10041426	symptom_158	10041426	0.003628	1.8346750419586897	not_mentioned		not_mentioned	correct	ok	not_mentioned	released	unavailable
Haiku 4.5	imcs21	test	10041426	symptom_159	10041426	0.003628	1.8346750419586897	not_mentioned		not_mentioned	correct	ok	not_mentioned	released	unavailable
Haiku 4.5	imcs21	test	10041426	symptom_160	10041426	0.003628	1.8346750419586897	not_mentioned		not_mentioned	correct	ok	not_mentioned	released	unavailable
Haiku 4.5	imcs21	test	10041426	symptom_161	10041426	0.003628	1.8346750419586897	not_mentioned		not_mentioned	correct	ok	not_mentioned	released	unavailable
Haiku 4.5	imcs21	test	10041426	symptom_162	10041426	0.003628	1.8346750419586897	not_mentioned		not_mentioned	correct	ok	not_mentioned	released	unavailable
Haiku 4.5	imcs21	test	10041426	symptom_163	10041426	0.003628	1.8346750419586897	not_mentioned		not_mentioned	correct	ok	not_mentioned	released	unavailable
Haiku 4.5	imcs21	test	10041426	symptom_164	10041426	0.003628	1.8346750419586897	not_mentioned		not_mentioned	correct	ok	not_mentioned	released	unavailable
Haiku 4.5	imcs21	test	10041426	symptom_165	10041426	0.003628	1.8346750419586897	not_mentioned		not_mentioned	correct	ok	not_mentioned	released	unavailable
Haiku 4.5	imcs21	test	10041426	symptom_166	10041426	0.003628	1.8346750419586897	not_mentioned		not_mentioned	correct	ok	not_mentioned	released	unavailable
Haiku 4.5	imcs21	test	10041426	symptom_167	10041426	0.003628	1.8346750419586897	not_mentioned		not_mentioned	correct	ok	not_mentioned	released	unavailable
Haiku 4.5	imcs21	test	10041426	symptom_168	10041426	0.003628	1.8346750419586897	not_mentioned		not_mentioned	correct	ok	not_mentioned	released	unavailable
Haiku 4.5	imcs21	test	10041426	symptom_169	10041426	0.003628	1.8346750419586897	not_mentioned		not_mentioned	correct	ok	not_mentioned	released	unavailable
Haiku 4.5	imcs21	test	10041426	symptom_170	10041426	0.003628	1.8346750419586897	not_mentioned		not_mentioned	correct	ok	not_mentioned	released	unavailable
Haiku 4.5	imcs21	test	10041426	symptom_171	10041426	0.003628	1.8346750419586897	not_mentioned		not_mentioned	correct	ok	not_mentioned	released	unavailable
Haiku 4.5	imcs21	test	10041426	symptom_172	10041426	0.003628	1.8346750419586897	not_mentioned		not_mentioned	correct	ok	not_mentioned	released	unavailable
Haiku 4.5	imcs21	test	10041426	symptom_173	10041426	0.003628	1.8346750419586897	not_mentioned		not_mentioned	correct	ok	not_mentioned	released	unavailable
Haiku 4.5	imcs21	test	10041426	symptom_174	10041426	0.003628	1.8346750419586897	not_mentioned		not_mentioned	correct	ok	not_mentioned	released	unavailable
Haiku 4.5	imcs21	test	10041426	symptom_175	10041426	0.003628	1.8346750419586897	not_mentioned		not_mentioned	correct	ok	not_mentioned	released	unavailable
Haiku 4.5	imcs21	test	10041426	symptom_176	10041426	0.003628	1.8346750419586897	not_mentioned		not_mentioned	correct	ok	not_mentioned	released	unavailable
Haiku 4.5	imcs21	test	10041426	symptom_177	10041426	0.003628	1.8346750419586897	not_mentioned		not_mentioned	correct	ok	not_mentioned	released	unavailable
Haiku 4.5	imcs21	test	10041426	symptom_178	10041426	0.003628	1.8346750419586897	not_mentioned		not_mentioned	correct	ok	not_mentioned	released	unavailable
Haiku 4.5	imcs21	test	10041426	symptom_179	10041426	0.003628	1.8346750419586897	not_mentioned		not_mentioned	correct	ok	not_mentioned	released	unavailable
Haiku 4.5	imcs21	test	10041426	symptom_180	10041426	0.003628	1.8346750419586897	not_mentioned		not_mentioned	correct	ok	not_mentioned	released	unavailable
Haiku 4.5	imcs21	test	10041426	symptom_181	10041426	0.003628	1.8346750419586897	not_mentioned		not_mentioned	correct	ok	not_mentioned	released	unavailable
Haiku 4.5	imcs21	test	10041426	symptom_182	10041426	0.003628	1.8346750419586897	not_mentioned		not_mentioned	correct	ok	not_mentioned	released	unavailable
Haiku 4.5	imcs21	test	10041426	symptom_183	10041426	0.003628	1.8346750419586897	not_mentioned		not_mentioned	correct	ok	not_mentioned	released	unavailable
Haiku 4.5	imcs21	test	10041426	symptom_184	10041426	0.003628	1.8346750419586897	not_mentioned		not_mentioned	correct	ok	not_mentioned	released	unavailable
Haiku 4.5	imcs21	test	10041426	symptom_185	10041426	0.003628	1.8346750419586897	not_mentioned		not_mentioned	correct	ok	not_mentioned	released	unavailable
Haiku 4.5	imcs21	test	10041426	symptom_186	10041426	0.003628	1.8346750419586897	not_mentioned		not_mentioned	correct	ok	not_mentioned	released	unavailable
Haiku 4.5	imcs21	test	10041426	symptom_187	10041426	0.003628	1.8346750419586897	not_mentioned		not_mentioned	correct	ok	not_mentioned	released	unavailable
Haiku 4.5	imcs21	test	10041426	symptom_188	10041426	0.003628	1.8346750419586897	not_mentioned		not_mentioned	correct	ok	not_mentioned	released	unavailable
Haiku 4.5	imcs21	test	10041426	symptom_189	10041426	0.003628	1.8346750419586897	not_mentioned		not_mentioned	correct	ok	not_mentioned	released	unavailable
Haiku 4.5	imcs21	test	10041426	symptom_190	10041426	0.003628	1.8346750419586897	not_mentioned		not_mentioned	correct	ok	not_mentioned	released	unavailable
Haiku 4.5	imcs21	test	10041426	symptom_191	10041426	0.003628	1.8346750419586897	not_mentioned		not_mentioned	correct	ok	not_mentioned	released	unavailable
Haiku 4.5	imcs21	test	10041426	symptom_192	10041426	0.003628	1.8346750419586897	not_mentioned		not_mentioned	correct	ok	not_mentioned	released	unavailable
Haiku 4.5	imcs21	test	10041426	symptom_193	10041426	0.003628	1.8346750419586897	not_mentioned		not_mentioned	correct	ok	not_mentioned	released	unavailable
Haiku 4.5	imcs21	test	10041426	symptom_194	10041426	0.003628	1.8346750419586897	not_mentioned		not_mentioned	correct	ok	not_mentioned	released	unavailable
Haiku 4.5	imcs21	test	10041426	symptom_195	10041426	0.003628	1.8346750419586897	not_mentioned		not_mentioned	correct	ok	not_mentioned	released	unavailable
Haiku 4.5	imcs21	test	10041426	symptom_196	10041426	0.003628	1.8346750419586897	not_mentioned		not_mentioned	correct	ok	not_mentioned	released	unavailable
Haiku 4.5	imcs21	test	10041426	symptom_197	10041426	0.003628	1.8346750419586897	not_mentioned		not_mentioned	correct	ok	not_mentioned	released	unavailable
Haiku 4.5	imcs21	test	10041426	symptom_198	10041426	0.003628	1.8346750419586897	not_mentioned		not_mentioned	correct	ok	not_mentioned	released	unavailable
Haiku 4.5	imcs21	test	10041426	symptom_199	10041426	0.003628	1.8346750419586897	not_mentioned		not_mentioned	correct	ok	not_mentioned	released	unavailable
Haiku 4.5	imcs21	test	10041426	symptom_200	10041426	0.003628	1.8346750419586897	not_mentioned		not_mentioned	correct	ok	not_mentioned	released	unavailable
Haiku 4.5	imcs21	test	10041426	symptom_201	10041426	0.003628	1.8346750419586897	uncertain	0.7	not_mentioned	incorrect	ok	not_mentioned	released	reported_percentage
Haiku 4.5	imcs21	test	10041426	symptom_202	10041426	0.003628	1.8346750419586897	not_mentioned		not_mentioned	correct	ok	not_mentioned	released	unavailable
Haiku 4.5	imcs21	test	10041426	symptom_203	10041426	0.003628	1.8346750419586897	not_mentioned		not_mentioned	correct	ok	not_mentioned	released	unavailable
Haiku 4.5	imcs21	test	10041426	symptom_204	10041426	0.003628	1.8346750419586897	not_mentioned		not_mentioned	correct	ok	not_mentioned	released	unavailable
Haiku 4.5	imcs21	test	10041426	symptom_205	10041426	0.003628	1.8346750419586897	not_mentioned		not_mentioned	correct	ok	not_mentioned	released	unavailable
Haiku 4.5	imcs21	test	10041426	symptom_206	10041426	0.003628	1.8346750419586897	not_mentioned		not_mentioned	correct	ok	not_mentioned	released	unavailable
Haiku 4.5	imcs21	test	10041426	symptom_207	10041426	0.003628	1.8346750419586897	not_mentioned		not_mentioned	correct	ok	not_mentioned	released	unavailable
Haiku 4.5	imcs21	test	10041426	symptom_208	10041426	0.003628	1.8346750419586897	not_mentioned		not_mentioned	correct	ok	not_mentioned	released	unavailable
Haiku 4.5	imcs21	test	10041426	symptom_209	10041426	0.003628	1.8346750419586897	not_mentioned		not_mentioned	correct	ok	not_mentioned	released	unavailable
Haiku 4.5	imcs21	test	10041426	symptom_210	10041426	0.003628	1.8346750419586897	not_mentioned		not_mentioned	correct	ok	not_mentioned	released	unavailable
Haiku 4.5	imcs21	test	10041426	symptom_211	10041426	0.003628	1.8346750419586897	not_mentioned		not_mentioned	correct	ok	not_mentioned	released	unavailable
Haiku 4.5	imcs21	test	10041426	symptom_212	10041426	0.003628	1.8346750419586897	not_mentioned		not_mentioned	correct	ok	not_mentioned	released	unavailable
Haiku 4.5	imcs21	test	10041426	symptom_213	10041426	0.003628	1.8346750419586897	not_mentioned		not_mentioned	correct	ok	not_mentioned	released	unavailable
Haiku 4.5	imcs21	test	10041426	symptom_214	10041426	0.003628	1.8346750419586897	not_mentioned		not_mentioned	correct	ok	not_mentioned	released	unavailable
Haiku 4.5	imcs21	test	10041426	symptom_215	10041426	0.003628	1.8346750419586897	not_mentioned		not_mentioned	correct	ok	not_mentioned	released	unavailable
Haiku 4.5	imcs21	test	10041426	symptom_216	10041426	0.003628	1.8346750419586897	not_mentioned		not_mentioned	correct	ok	not_mentioned	released	unavailable
Haiku 4.5	imcs21	test	10041426	symptom_217	10041426	0.003628	1.8346750419586897	not_mentioned		not_mentioned	correct	ok	not_mentioned	released	unavailable
Haiku 4.5	imcs21	test	10041426	symptom_218	10041426	0.003628	1.8346750419586897	not_mentioned		not_mentioned	correct	ok	not_mentioned	released	unavailable
Haiku 4.5	imcs21	test	10041426	symptom_219	10041426	0.003628	1.8346750419586897	not_mentioned		not_mentioned	correct	ok	not_mentioned	released	unavailable
Haiku 4.5	imcs21	test	10041426	symptom_220	10041426	0.003628	1.8346750419586897	not_mentioned		not_mentioned	correct	ok	not_mentioned	released	unavailable
Haiku 4.5	imcs21	test	10041426	symptom_221	10041426	0.003628	1.8346750419586897	not_mentioned		not_mentioned	correct	ok	not_mentioned	released	unavailable
Haiku 4.5	imcs21	test	10041426	symptom_222	10041426	0.003628	1.8346750419586897	not_mentioned		not_mentioned	correct	ok	not_mentioned	released	unavailable
Haiku 4.5	imcs21	test	10041426	symptom_223	10041426	0.003628	1.8346750419586897	not_mentioned		not_mentioned	correct	ok	not_mentioned	released	unavailable
Haiku 4.5	imcs21	test	10041426	symptom_224	10041426	0.003628	1.8346750419586897	not_mentioned		not_mentioned	correct	ok	not_mentioned	released	unavailable
Haiku 4.5	imcs21	test	10041426	symptom_225	10041426	0.003628	1.8346750419586897	not_mentioned		not_mentioned	correct	ok	not_mentioned	released	unavailable
Haiku 4.5	imcs21	test	10041426	symptom_226	10041426	0.003628	1.8346750419586897	not_mentioned		not_mentioned	correct	ok	not_mentioned	released	unavailable
Haiku 4.5	imcs21	test	10041426	symptom_227	10041426	0.003628	1.8346750419586897	not_mentioned		not_mentioned	correct	ok	not_mentioned	released	unavailable
Haiku 4.5	imcs21	test	10041426	symptom_228	10041426	0.003628	1.8346750419586897	not_mentioned		not_mentioned	correct	ok	not_mentioned	released	unavailable
Haiku 4.5	imcs21	test	10041426	symptom_229	10041426	0.003628	1.8346750419586897	not_mentioned		not_mentioned	correct	ok	not_mentioned	released	unavailable
Haiku 4.5	imcs21	test	10041426	symptom_230	10041426	0.003628	1.8346750419586897	not_mentioned		not_mentioned	correct	ok	not_mentioned	released	unavailable
Haiku 4.5	imcs21	test	10041426	symptom_231	10041426	0.003628	1.8346750419586897	not_mentioned		not_mentioned	correct	ok	not_mentioned	released	unavailable
Haiku 4.5	imcs21	test	10041426	symptom_232	10041426	0.003628	1.8346750419586897	not_mentioned		not_mentioned	correct	ok	not_mentioned	released	unavailable
Haiku 4.5	imcs21	test	10041426	symptom_233	10041426	0.003628	1.8346750419586897	not_mentioned		not_mentioned	correct	ok	not_mentioned	released	unavailable
Haiku 4.5	imcs21	test	10041426	symptom_234	10041426	0.003628	1.8346750419586897	not_mentioned		not_mentioned	correct	ok	not_mentioned	released	unavailable
Haiku 4.5	imcs21	test	10041426	symptom_235	10041426	0.003628	1.8346750419586897	not_mentioned		not_mentioned	correct	ok	not_mentioned	released	unavailable
Haiku 4.5	imcs21	test	10041426	symptom_236	10041426	0.003628	1.8346750419586897	not_mentioned		not_mentioned	correct	ok	not_mentioned	released	unavailable
Haiku 4.5	imcs21	test	10041426	symptom_237	10041426	0.003628	1.8346750419586897	not_mentioned		not_mentioned	correct	ok	not_mentioned	released	unavailable
Haiku 4.5	imcs21	test	10041426	symptom_238	10041426	0.003628	1.8346750419586897	not_mentioned		not_mentioned	correct	ok	not_mentioned	released	unavailable
Haiku 4.5	imcs21	test	10041426	symptom_239	10041426	0.003628	1.8346750419586897	not_mentioned		not_mentioned	correct	ok	not_mentioned	released	unavailable
Haiku 4.5	imcs21	test	10041426	symptom_240	10041426	0.003628	1.8346750419586897	not_mentioned		not_mentioned	correct	ok	not_mentioned	released	unavailable
Haiku 4.5	imcs21	test	10041426	symptom_241	10041426	0.003628	1.8346750419586897	not_mentioned		not_mentioned	correct	ok	not_mentioned	released	unavailable
Haiku 4.5	imcs21	test	10041426	symptom_242	10041426	0.003628	1.8346750419586897	not_mentioned		not_mentioned	correct	ok	not_mentioned	released	unavailable
Haiku 4.5	imcs21	test	10041426	symptom_243	10041426	0.003628	1.8346750419586897	not_mentioned		not_mentioned	correct	ok	not_mentioned	released	unavailable
Haiku 4.5	imcs21	test	10041426	symptom_244	10041426	0.003628	1.8346750419586897	not_mentioned		not_mentioned	correct	ok	not_mentioned	released	unavailable
Haiku 4.5	imcs21	test	10041426	symptom_245	10041426	0.003628	1.8346750419586897	not_mentioned		not_mentioned	correct	ok	not_mentioned	released	unavailable
Haiku 4.5	imcs21	test	10041426	symptom_246	10041426	0.003628	1.8346750419586897	not_mentioned		not_mentioned	correct	ok	not_mentioned	released	unavailable
Haiku 4.5	imcs21	test	10041426	symptom_247	10041426	0.003628	1.8346750419586897	not_mentioned		not_mentioned	correct	ok	not_mentioned	released	unavailable
Haiku 4.5	imcs21	test	10041426	symptom_248	10041426	0.003628	1.8346750419586897	not_mentioned		not_mentioned	correct	ok	not_mentioned	released	unavailable
Haiku 4.5	imcs21	test	10041426	symptom_249	10041426	0.003628	1.8346750419586897	not_mentioned		not_mentioned	correct	ok	not_mentioned	released	unavailable
Haiku 4.5	imcs21	test	10041426	symptom_250	10041426	0.003628	1.8346750419586897	not_mentioned		not_mentioned	correct	ok	not_mentioned	released	unavailable
Haiku 4.5	imcs21	test	10041426	symptom_251	10041426	0.003628	1.8346750419586897	not_mentioned		not_mentioned	correct	ok	not_mentioned	released	unavailable
Haiku 4.5	imcs21	test	10041426	symptom_252	10041426	0.003628	1.8346750419586897	not_mentioned		not_mentioned	correct	ok	not_mentioned	released	unavailable
Haiku 4.5	imcs21	test	10041426	symptom_253	10041426	0.003628	1.8346750419586897	not_mentioned		not_mentioned	correct	ok	not_mentioned	released	unavailable
Haiku 4.5	imcs21	test	10041426	symptom_254	10041426	0.003628	1.8346750419586897	not_mentioned		not_mentioned	correct	ok	not_mentioned	released	unavailable
Haiku 4.5	imcs21	test	10041426	symptom_255	10041426	0.003628	1.8346750419586897	not_mentioned		not_mentioned	correct	ok	not_mentioned	released	unavailable
Haiku 4.5	imcs21	test	10041426	symptom_256	10041426	0.003628	1.8346750419586897	not_mentioned		not_mentioned	correct	ok	not_mentioned	released	unavailable
Haiku 4.5	imcs21	test	10041426	symptom_257	10041426	0.003628	1.8346750419586897	not_mentioned		not_mentioned	correct	ok	not_mentioned	released	unavailable
Haiku 4.5	imcs21	test	10041426	symptom_258	10041426	0.003628	1.8346750419586897	not_mentioned		not_mentioned	correct	ok	not_mentioned	released	unavailable
Haiku 4.5	imcs21	test	10041426	symptom_259	10041426	0.003628	1.8346750419586897	not_mentioned		not_mentioned	correct	ok	not_mentioned	released	unavailable
Haiku 4.5	imcs21	test	10041426	symptom_260	10041426	0.003628	1.8346750419586897	not_mentioned		not_mentioned	correct	ok	not_mentioned	released	unavailable
Haiku 4.5	imcs21	test	10041426	symptom_261	10041426	0.003628	1.8346750419586897	not_mentioned		not_mentioned	correct	ok	not_mentioned	released	unavailable
Haiku 4.5	imcs21	test	10041426	symptom_262	10041426	0.003628	1.8346750419586897	not_mentioned		not_mentioned	correct	ok	not_mentioned	released	unavailable
Haiku 4.5	imcs21	test	10041426	symptom_263	10041426	0.003628	1.8346750419586897	not_mentioned		not_mentioned	correct	ok	not_mentioned	released	unavailable
Haiku 4.5	imcs21	test	10041426	symptom_264	10041426	0.003628	1.8346750419586897	not_mentioned		not_mentioned	correct	ok	not_mentioned	released	unavailable
Haiku 4.5	imcs21	test	10041426	symptom_265	10041426	0.003628	1.8346750419586897	not_mentioned		not_mentioned	correct	ok	not_mentioned	released	unavailable
Haiku 4.5	imcs21	test	10041426	symptom_266	10041426	0.003628	1.8346750419586897	not_mentioned		not_mentioned	correct	ok	not_mentioned	released	unavailable
Haiku 4.5	imcs21	test	10041426	symptom_267	10041426	0.003628	1.8346750419586897	not_mentioned		not_mentioned	correct	ok	not_mentioned	released	unavailable
Haiku 4.5	imcs21	test	10041426	symptom_268	10041426	0.003628	1.8346750419586897	not_mentioned		not_mentioned	correct	ok	not_mentioned	released	unavailable
Haiku 4.5	imcs21	test	10041426	symptom_269	10041426	0.003628	1.8346750419586897	not_mentioned		not_mentioned	correct	ok	not_mentioned	released	unavailable
Haiku 4.5	imcs21	test	10041426	symptom_270	10041426	0.003628	1.8346750419586897	not_mentioned		not_mentioned	correct	ok	not_mentioned	released	unavailable
Haiku 4.5	imcs21	test	10041426	symptom_271	10041426	0.003628	1.8346750419586897	not_mentioned		not_mentioned	correct	ok	not_mentioned	released	unavailable
Haiku 4.5	imcs21	test	10041426	symptom_272	10041426	0.003628	1.8346750419586897	not_mentioned		not_mentioned	correct	ok	not_mentioned	released	unavailable
Haiku 4.5	imcs21	test	10041426	symptom_273	10041426	0.003628	1.8346750419586897	not_mentioned		not_mentioned	correct	ok	not_mentioned	released	unavailable
Haiku 4.5	imcs21	test	10041426	symptom_274	10041426	0.003628	1.8346750419586897	not_mentioned		not_mentioned	correct	ok	not_mentioned	released	unavailable
Haiku 4.5	imcs21	test	10041426	symptom_275	10041426	0.003628	1.8346750419586897	not_mentioned		not_mentioned	correct	ok	not_mentioned	released	unavailable
Haiku 4.5	imcs21	test	10041426	symptom_276	10041426	0.003628	1.8346750419586897	not_mentioned		not_mentioned	correct	ok	not_mentioned	released	unavailable
Haiku 4.5	imcs21	test	10041426	symptom_277	10041426	0.003628	1.8346750419586897	not_mentioned		not_mentioned	correct	ok	not_mentioned	released	unavailable
Haiku 4.5	imcs21	test	10041426	symptom_278	10041426	0.003628	1.8346750419586897	not_mentioned		not_mentioned	correct	ok	not_mentioned	released	unavailable
Haiku 4.5	imcs21	test	10041426	symptom_279	10041426	0.003628	1.8346750419586897	not_mentioned		not_mentioned	correct	ok	not_mentioned	released	unavailable
Haiku 4.5	imcs21	test	10041426	symptom_280	10041426	0.003628	1.8346750419586897	not_mentioned		not_mentioned	correct	ok	not_mentioned	released	unavailable
Haiku 4.5	imcs21	test	10041426	symptom_281	10041426	0.003628	1.8346750419586897	not_mentioned		not_mentioned	correct	ok	not_mentioned	released	unavailable
Haiku 4.5	imcs21	test	10041426	symptom_282	10041426	0.003628	1.8346750419586897	not_mentioned		not_mentioned	correct	ok	not_mentioned	released	unavailable
Haiku 4.5	imcs21	test	10041426	symptom_283	10041426	0.003628	1.8346750419586897	not_mentioned		not_mentioned	correct	ok	not_mentioned	released	unavailable
Haiku 4.5	imcs21	test	10041426	symptom_284	10041426	0.003628	1.8346750419586897	not_mentioned		not_mentioned	correct	ok	not_mentioned	released	unavailable
Haiku 4.5	imcs21	test	10041426	symptom_285	10041426	0.003628	1.8346750419586897	not_mentioned		not_mentioned	correct	ok	not_mentioned	released	unavailable
Haiku 4.5	imcs21	test	10041426	symptom_286	10041426	0.003628	1.8346750419586897	not_mentioned		not_mentioned	correct	ok	not_mentioned	released	unavailable
Haiku 4.5	imcs21	test	10041426	symptom_287	10041426	0.003628	1.8346750419586897	not_mentioned		not_mentioned	correct	ok	not_mentioned	released	unavailable
Haiku 4.5	imcs21	test	10041426	symptom_288	10041426	0.003628	1.8346750419586897	not_mentioned		not_mentioned	correct	ok	not_mentioned	released	unavailable
Haiku 4.5	imcs21	test	10041426	symptom_289	10041426	0.003628	1.8346750419586897	not_mentioned		not_mentioned	correct	ok	not_mentioned	released	unavailable
Haiku 4.5	imcs21	test	10041426	symptom_290	10041426	0.003628	1.8346750419586897	not_mentioned		not_mentioned	correct	ok	not_mentioned	released	unavailable
Haiku 4.5	imcs21	test	10041426	symptom_291	10041426	0.003628	1.8346750419586897	not_mentioned		not_mentioned	correct	ok	not_mentioned	released	unavailable
Haiku 4.5	imcs21	test	10041426	symptom_292	10041426	0.003628	1.8346750419586897	not_mentioned		not_mentioned	correct	ok	not_mentioned	released	unavailable
Haiku 4.5	imcs21	test	10041426	symptom_293	10041426	0.003628	1.8346750419586897	not_mentioned		not_mentioned	correct	ok	not_mentioned	released	unavailable
Haiku 4.5	imcs21	test	10041426	symptom_294	10041426	0.003628	1.8346750419586897	not_mentioned		not_mentioned	correct	ok	not_mentioned	released	unavailable
Haiku 4.5	imcs21	test	10041426	symptom_295	10041426	0.003628	1.8346750419586897	not_mentioned		not_mentioned	correct	ok	not_mentioned	released	unavailable
Haiku 4.5	imcs21	test	10041426	symptom_296	10041426	0.003628	1.8346750419586897	not_mentioned		not_mentioned	correct	ok	not_mentioned	released	unavailable
Haiku 4.5	imcs21	test	10041426	symptom_297	10041426	0.003628	1.8346750419586897	not_mentioned		not_mentioned	correct	ok	not_mentioned	released	unavailable
Haiku 4.5	imcs21	test	10041426	symptom_298	10041426	0.003628	1.8346750419586897	not_mentioned		not_mentioned	correct	ok	not_mentioned	released	unavailable
Haiku 4.5	imcs21	test	10041426	symptom_299	10041426	0.003628	1.8346750419586897	not_mentioned		not_mentioned	correct	ok	not_mentioned	released	unavailable
Haiku 4.5	imcs21	test	10041426	symptom_300	10041426	0.003628	1.8346750419586897	not_mentioned		not_mentioned	correct	ok	not_mentioned	released	unavailable
Haiku 4.5	imcs21	test	10041426	symptom_301	10041426	0.003628	1.8346750419586897	not_mentioned		not_mentioned	correct	ok	not_mentioned	released	unavailable
Haiku 4.5	imcs21	test	10041426	symptom_302	10041426	0.003628	1.8346750419586897	not_mentioned		not_mentioned	correct	ok	not_mentioned	released	unavailable
Haiku 4.5	imcs21	test	10041426	symptom_303	10041426	0.003628	1.8346750419586897	not_mentioned		not_mentioned	correct	ok	not_mentioned	released	unavailable
Haiku 4.5	imcs21	test	10041426	symptom_304	10041426	0.003628	1.8346750419586897	not_mentioned		not_mentioned	correct	ok	not_mentioned	released	unavailable
Haiku 4.5	imcs21	test	10041426	symptom_305	10041426	0.003628	1.8346750419586897	not_mentioned		not_mentioned	correct	ok	not_mentioned	released	unavailable
Haiku 4.5	imcs21	test	10041426	symptom_306	10041426	0.003628	1.8346750419586897	not_mentioned		not_mentioned	correct	ok	not_mentioned	released	unavailable
Haiku 4.5	imcs21	test	10041426	symptom_307	10041426	0.003628	1.8346750419586897	not_mentioned		not_mentioned	correct	ok	not_mentioned	released	unavailable
Haiku 4.5	imcs21	test	10041426	symptom_308	10041426	0.003628	1.8346750419586897	not_mentioned		not_mentioned	correct	ok	not_mentioned	released	unavailable
Haiku 4.5	imcs21	test	10041426	symptom_309	10041426	0.003628	1.8346750419586897	not_mentioned		not_mentioned	correct	ok	not_mentioned	released	unavailable
Haiku 4.5	imcs21	test	10041426	symptom_310	10041426	0.003628	1.8346750419586897	not_mentioned		not_mentioned	correct	ok	not_mentioned	released	unavailable
Haiku 4.5	imcs21	test	10041426	symptom_311	10041426	0.003628	1.8346750419586897	not_mentioned		not_mentioned	correct	ok	not_mentioned	released	unavailable
Haiku 4.5	imcs21	test	10041426	symptom_312	10041426	0.003628	1.8346750419586897	not_mentioned		not_mentioned	correct	ok	not_mentioned	released	unavailable
Haiku 4.5	imcs21	test	10041426	symptom_313	10041426	0.003628	1.8346750419586897	not_mentioned		not_mentioned	correct	ok	not_mentioned	released	unavailable
Haiku 4.5	imcs21	test	10041426	symptom_314	10041426	0.003628	1.8346750419586897	not_mentioned		not_mentioned	correct	ok	not_mentioned	released	unavailable
Haiku 4.5	imcs21	test	10041426	symptom_315	10041426	0.003628	1.8346750419586897	not_mentioned		not_mentioned	correct	ok	not_mentioned	released	unavailable
Haiku 4.5	imcs21	test	10041426	symptom_316	10041426	0.003628	1.8346750419586897	not_mentioned		not_mentioned	correct	ok	not_mentioned	released	unavailable
Haiku 4.5	imcs21	test	10041426	symptom_317	10041426	0.003628	1.8346750419586897	not_mentioned		not_mentioned	correct	ok	not_mentioned	released	unavailable
Haiku 4.5	imcs21	test	10041426	symptom_318	10041426	0.003628	1.8346750419586897	not_mentioned		not_mentioned	correct	ok	not_mentioned	released	unavailable
Haiku 4.5	imcs21	test	10041426	symptom_319	10041426	0.003628	1.8346750419586897	not_mentioned		not_mentioned	correct	ok	not_mentioned	released	unavailable
Haiku 4.5	imcs21	test	10041426	symptom_320	10041426	0.003628	1.8346750419586897	not_mentioned		not_mentioned	correct	ok	not_mentioned	released	unavailable
Haiku 4.5	imcs21	test	10041426	symptom_321	10041426	0.003628	1.8346750419586897	not_mentioned		not_mentioned	correct	ok	not_mentioned	released	unavailable
Haiku 4.5	imcs21	test	10041426	symptom_322	10041426	0.003628	1.8346750419586897	not_mentioned		not_mentioned	correct	ok	not_mentioned	released	unavailable
Haiku 4.5	imcs21	test	10041426	symptom_323	10041426	0.003628	1.8346750419586897	not_mentioned		not_mentioned	correct	ok	not_mentioned	released	unavailable
Haiku 4.5	imcs21	test	10041426	symptom_324	10041426	0.003628	1.8346750419586897	not_mentioned		not_mentioned	correct	ok	not_mentioned	released	unavailable
Haiku 4.5	imcs21	test	10041426	symptom_325	10041426	0.003628	1.8346750419586897	not_mentioned		not_mentioned	correct	ok	not_mentioned	released	unavailable
Haiku 4.5	imcs21	test	10041426	symptom_326	10041426	0.003628	1.8346750419586897	not_mentioned		not_mentioned	correct	ok	not_mentioned	released	unavailable
Haiku 4.5	imcs21	test	10041426	symptom_327	10041426	0.003628	1.8346750419586897	not_mentioned		not_mentioned	correct	ok	not_mentioned	released	unavailable
Haiku 4.5	imcs21	test	10041426	symptom_328	10041426	0.003628	1.8346750419586897	not_mentioned		not_mentioned	correct	ok	not_mentioned	released	unavailable
Haiku 4.5	imcs21	test	10041426	symptom_329	10041426	0.003628	1.8346750419586897	not_mentioned		not_mentioned	correct	ok	not_mentioned	released	unavailable
Haiku 4.5	imcs21	test	10041426	symptom_330	10041426	0.003628	1.8346750419586897	not_mentioned		not_mentioned	correct	ok	not_mentioned	released	unavailable
Haiku 4.5	imcs21	test	10042235	symptom_000	10042235	0.003664	1.3650523331016302	negative	0.85	positive	incorrect	ok	positive	released	reported_percentage
Haiku 4.5	imcs21	test	10042235	symptom_001	10042235	0.003664	1.3650523331016302	positive	0.9	positive	correct	ok	positive	released	reported_percentage
Haiku 4.5	imcs21	test	10042235	symptom_002	10042235	0.003664	1.3650523331016302	not_mentioned		not_mentioned	correct	ok	not_mentioned	released	unavailable
Haiku 4.5	imcs21	test	10042235	symptom_003	10042235	0.003664	1.3650523331016302	not_mentioned		not_mentioned	correct	ok	not_mentioned	released	unavailable
Haiku 4.5	imcs21	test	10042235	symptom_004	10042235	0.003664	1.3650523331016302	not_mentioned		not_mentioned	correct	ok	not_mentioned	released	unavailable
Haiku 4.5	imcs21	test	10042235	symptom_005	10042235	0.003664	1.3650523331016302	not_mentioned		positive	incorrect	ok	positive	released	unavailable
Haiku 4.5	imcs21	test	10042235	symptom_006	10042235	0.003664	1.3650523331016302	not_mentioned		not_mentioned	correct	ok	not_mentioned	released	unavailable
Haiku 4.5	imcs21	test	10042235	symptom_007	10042235	0.003664	1.3650523331016302	not_mentioned		not_mentioned	correct	ok	not_mentioned	released	unavailable
Haiku 4.5	imcs21	test	10042235	symptom_008	10042235	0.003664	1.3650523331016302	not_mentioned		not_mentioned	correct	ok	not_mentioned	released	unavailable
Haiku 4.5	imcs21	test	10042235	symptom_009	10042235	0.003664	1.3650523331016302	not_mentioned		not_mentioned	correct	ok	not_mentioned	released	unavailable
Haiku 4.5	imcs21	test	10042235	symptom_010	10042235	0.003664	1.3650523331016302	not_mentioned		not_mentioned	correct	ok	not_mentioned	released	unavailable
Haiku 4.5	imcs21	test	10042235	symptom_011	10042235	0.003664	1.3650523331016302	not_mentioned		not_mentioned	correct	ok	not_mentioned	released	unavailable
Haiku 4.5	imcs21	test	10042235	symptom_012	10042235	0.003664	1.3650523331016302	positive	0.95	positive	correct	ok	positive	released	reported_percentage
Haiku 4.5	imcs21	test	10042235	symptom_013	10042235	0.003664	1.3650523331016302	not_mentioned		not_mentioned	correct	ok	not_mentioned	released	unavailable
Haiku 4.5	imcs21	test	10042235	symptom_014	10042235	0.003664	1.3650523331016302	not_mentioned		not_mentioned	correct	ok	not_mentioned	released	unavailable
Haiku 4.5	imcs21	test	10042235	symptom_015	10042235	0.003664	1.3650523331016302	not_mentioned		not_mentioned	correct	ok	not_mentioned	released	unavailable
Haiku 4.5	imcs21	test	10042235	symptom_016	10042235	0.003664	1.3650523331016302	not_mentioned		not_mentioned	correct	ok	not_mentioned	released	unavailable
Haiku 4.5	imcs21	test	10042235	symptom_017	10042235	0.003664	1.3650523331016302	not_mentioned		not_mentioned	correct	ok	not_mentioned	released	unavailable
Haiku 4.5	imcs21	test	10042235	symptom_018	10042235	0.003664	1.3650523331016302	positive	0.88	not_mentioned	incorrect	ok	not_mentioned	released	reported_percentage
Haiku 4.5	imcs21	test	10042235	symptom_019	10042235	0.003664	1.3650523331016302	not_mentioned		not_mentioned	correct	ok	not_mentioned	released	unavailable
Haiku 4.5	imcs21	test	10042235	symptom_020	10042235	0.003664	1.3650523331016302	not_mentioned		not_mentioned	correct	ok	not_mentioned	released	unavailable
Haiku 4.5	imcs21	test	10042235	symptom_021	10042235	0.003664	1.3650523331016302	not_mentioned		not_mentioned	correct	ok	not_mentioned	released	unavailable
Haiku 4.5	imcs21	test	10042235	symptom_022	10042235	0.003664	1.3650523331016302	not_mentioned		not_mentioned	correct	ok	not_mentioned	released	unavailable
Haiku 4.5	imcs21	test	10042235	symptom_023	10042235	0.003664	1.3650523331016302	not_mentioned		not_mentioned	correct	ok	not_mentioned	released	unavailable
Haiku 4.5	imcs21	test	10042235	symptom_024	10042235	0.003664	1.3650523331016302	not_mentioned		not_mentioned	correct	ok	not_mentioned	released	unavailable
Haiku 4.5	imcs21	test	10042235	symptom_025	10042235	0.003664	1.3650523331016302	not_mentioned		not_mentioned	correct	ok	not_mentioned	released	unavailable
Haiku 4.5	imcs21	test	10042235	symptom_026	10042235	0.003664	1.3650523331016302	not_mentioned		not_mentioned	correct	ok	not_mentioned	released	unavailable
Haiku 4.5	imcs21	test	10042235	symptom_027	10042235	0.003664	1.3650523331016302	not_mentioned		not_mentioned	correct	ok	not_mentioned	released	unavailable
Haiku 4.5	imcs21	test	10042235	symptom_028	10042235	0.003664	1.3650523331016302	not_mentioned		not_mentioned	correct	ok	not_mentioned	released	unavailable
Haiku 4.5	imcs21	test	10042235	symptom_029	10042235	0.003664	1.3650523331016302	not_mentioned		not_mentioned	correct	ok	not_mentioned	released	unavailable
Haiku 4.5	imcs21	test	10042235	symptom_030	10042235	0.003664	1.3650523331016302	not_mentioned		not_mentioned	correct	ok	not_mentioned	released	unavailable
Haiku 4.5	imcs21	test	10042235	symptom_031	10042235	0.003664	1.3650523331016302	not_mentioned		not_mentioned	correct	ok	not_mentioned	released	unavailable
Haiku 4.5	imcs21	test	10042235	symptom_032	10042235	0.003664	1.3650523331016302	not_mentioned		not_mentioned	correct	ok	not_mentioned	released	unavailable
Haiku 4.5	imcs21	test	10042235	symptom_033	10042235	0.003664	1.3650523331016302	not_mentioned		not_mentioned	correct	ok	not_mentioned	released	unavailable
Haiku 4.5	imcs21	test	10042235	symptom_034	10042235	0.003664	1.3650523331016302	not_mentioned		not_mentioned	correct	ok	not_mentioned	released	unavailable
Haiku 4.5	imcs21	test	10042235	symptom_035	10042235	0.003664	1.3650523331016302	not_mentioned		not_mentioned	correct	ok	not_mentioned	released	unavailable
Haiku 4.5	imcs21	test	10042235	symptom_036	10042235	0.003664	1.3650523331016302	not_mentioned		not_mentioned	correct	ok	not_mentioned	released	unavailable
Haiku 4.5	imcs21	test	10042235	symptom_037	10042235	0.003664	1.3650523331016302	not_mentioned		not_mentioned	correct	ok	not_mentioned	released	unavailable
Haiku 4.5	imcs21	test	10042235	symptom_038	10042235	0.003664	1.3650523331016302	not_mentioned		not_mentioned	correct	ok	not_mentioned	released	unavailable
Haiku 4.5	imcs21	test	10042235	symptom_039	10042235	0.003664	1.3650523331016302	not_mentioned		not_mentioned	correct	ok	not_mentioned	released	unavailable
Haiku 4.5	imcs21	test	10042235	symptom_040	10042235	0.003664	1.3650523331016302	not_mentioned		not_mentioned	correct	ok	not_mentioned	released	unavailable
Haiku 4.5	imcs21	test	10042235	symptom_041	10042235	0.003664	1.3650523331016302	not_mentioned		not_mentioned	correct	ok	not_mentioned	released	unavailable
Haiku 4.5	imcs21	test	10042235	symptom_042	10042235	0.003664	1.3650523331016302	positive	0.92	positive	correct	ok	positive	released	reported_percentage
Haiku 4.5	imcs21	test	10042235	symptom_043	10042235	0.003664	1.3650523331016302	not_mentioned		not_mentioned	correct	ok	not_mentioned	released	unavailable
Haiku 4.5	imcs21	test	10042235	symptom_044	10042235	0.003664	1.3650523331016302	not_mentioned		not_mentioned	correct	ok	not_mentioned	released	unavailable
Haiku 4.5	imcs21	test	10042235	symptom_045	10042235	0.003664	1.3650523331016302	not_mentioned		not_mentioned	correct	ok	not_mentioned	released	unavailable
Haiku 4.5	imcs21	test	10042235	symptom_046	10042235	0.003664	1.3650523331016302	not_mentioned		not_mentioned	correct	ok	not_mentioned	released	unavailable
Haiku 4.5	imcs21	test	10042235	symptom_047	10042235	0.003664	1.3650523331016302	not_mentioned		not_mentioned	correct	ok	not_mentioned	released	unavailable
Haiku 4.5	imcs21	test	10042235	symptom_048	10042235	0.003664	1.3650523331016302	not_mentioned		not_mentioned	correct	ok	not_mentioned	released	unavailable
Haiku 4.5	imcs21	test	10042235	symptom_049	10042235	0.003664	1.3650523331016302	not_mentioned		not_mentioned	correct	ok	not_mentioned	released	unavailable
Haiku 4.5	imcs21	test	10042235	symptom_050	10042235	0.003664	1.3650523331016302	not_mentioned		not_mentioned	correct	ok	not_mentioned	released	unavailable
Haiku 4.5	imcs21	test	10042235	symptom_051	10042235	0.003664	1.3650523331016302	not_mentioned		not_mentioned	correct	ok	not_mentioned	released	unavailable
Haiku 4.5	imcs21	test	10042235	symptom_052	10042235	0.003664	1.3650523331016302	not_mentioned		not_mentioned	correct	ok	not_mentioned	released	unavailable
Haiku 4.5	imcs21	test	10042235	symptom_053	10042235	0.003664	1.3650523331016302	not_mentioned		not_mentioned	correct	ok	not_mentioned	released	unavailable
Haiku 4.5	imcs21	test	10042235	symptom_054	10042235	0.003664	1.3650523331016302	not_mentioned		not_mentioned	correct	ok	not_mentioned	released	unavailable
Haiku 4.5	imcs21	test	10042235	symptom_055	10042235	0.003664	1.3650523331016302	not_mentioned		not_mentioned	correct	ok	not_mentioned	released	unavailable
Haiku 4.5	imcs21	test	10042235	symptom_056	10042235	0.003664	1.3650523331016302	not_mentioned		not_mentioned	correct	ok	not_mentioned	released	unavailable
Haiku 4.5	imcs21	test	10042235	symptom_057	10042235	0.003664	1.3650523331016302	not_mentioned		not_mentioned	correct	ok	not_mentioned	released	unavailable
Haiku 4.5	imcs21	test	10042235	symptom_058	10042235	0.003664	1.3650523331016302	not_mentioned		not_mentioned	correct	ok	not_mentioned	released	unavailable
Haiku 4.5	imcs21	test	10042235	symptom_059	10042235	0.003664	1.3650523331016302	not_mentioned		not_mentioned	correct	ok	not_mentioned	released	unavailable
Haiku 4.5	imcs21	test	10042235	symptom_060	10042235	0.003664	1.3650523331016302	not_mentioned		not_mentioned	correct	ok	not_mentioned	released	unavailable
Haiku 4.5	imcs21	test	10042235	symptom_061	10042235	0.003664	1.3650523331016302	not_mentioned		not_mentioned	correct	ok	not_mentioned	released	unavailable
Haiku 4.5	imcs21	test	10042235	symptom_062	10042235	0.003664	1.3650523331016302	not_mentioned		not_mentioned	correct	ok	not_mentioned	released	unavailable
Haiku 4.5	imcs21	test	10042235	symptom_063	10042235	0.003664	1.3650523331016302	not_mentioned		not_mentioned	correct	ok	not_mentioned	released	unavailable
Haiku 4.5	imcs21	test	10042235	symptom_064	10042235	0.003664	1.3650523331016302	not_mentioned		not_mentioned	correct	ok	not_mentioned	released	unavailable
Haiku 4.5	imcs21	test	10042235	symptom_065	10042235	0.003664	1.3650523331016302	not_mentioned		not_mentioned	correct	ok	not_mentioned	released	unavailable
Haiku 4.5	imcs21	test	10042235	symptom_066	10042235	0.003664	1.3650523331016302	not_mentioned		not_mentioned	correct	ok	not_mentioned	released	unavailable
Haiku 4.5	imcs21	test	10042235	symptom_067	10042235	0.003664	1.3650523331016302	not_mentioned		not_mentioned	correct	ok	not_mentioned	released	unavailable
Haiku 4.5	imcs21	test	10042235	symptom_068	10042235	0.003664	1.3650523331016302	not_mentioned		not_mentioned	correct	ok	not_mentioned	released	unavailable
Haiku 4.5	imcs21	test	10042235	symptom_069	10042235	0.003664	1.3650523331016302	not_mentioned		not_mentioned	correct	ok	not_mentioned	released	unavailable
Haiku 4.5	imcs21	test	10042235	symptom_070	10042235	0.003664	1.3650523331016302	not_mentioned		not_mentioned	correct	ok	not_mentioned	released	unavailable
Haiku 4.5	imcs21	test	10042235	symptom_071	10042235	0.003664	1.3650523331016302	not_mentioned		not_mentioned	correct	ok	not_mentioned	released	unavailable
Haiku 4.5	imcs21	test	10042235	symptom_072	10042235	0.003664	1.3650523331016302	not_mentioned		not_mentioned	correct	ok	not_mentioned	released	unavailable
Haiku 4.5	imcs21	test	10042235	symptom_073	10042235	0.003664	1.3650523331016302	not_mentioned		not_mentioned	correct	ok	not_mentioned	released	unavailable
Haiku 4.5	imcs21	test	10042235	symptom_074	10042235	0.003664	1.3650523331016302	not_mentioned		not_mentioned	correct	ok	not_mentioned	released	unavailable
Haiku 4.5	imcs21	test	10042235	symptom_075	10042235	0.003664	1.3650523331016302	not_mentioned		not_mentioned	correct	ok	not_mentioned	released	unavailable
Haiku 4.5	imcs21	test	10042235	symptom_076	10042235	0.003664	1.3650523331016302	not_mentioned		not_mentioned	correct	ok	not_mentioned	released	unavailable
Haiku 4.5	imcs21	test	10042235	symptom_077	10042235	0.003664	1.3650523331016302	not_mentioned		not_mentioned	correct	ok	not_mentioned	released	unavailable
Haiku 4.5	imcs21	test	10042235	symptom_078	10042235	0.003664	1.3650523331016302	not_mentioned		not_mentioned	correct	ok	not_mentioned	released	unavailable
Haiku 4.5	imcs21	test	10042235	symptom_079	10042235	0.003664	1.3650523331016302	not_mentioned		not_mentioned	correct	ok	not_mentioned	released	unavailable
Haiku 4.5	imcs21	test	10042235	symptom_080	10042235	0.003664	1.3650523331016302	not_mentioned		not_mentioned	correct	ok	not_mentioned	released	unavailable
Haiku 4.5	imcs21	test	10042235	symptom_081	10042235	0.003664	1.3650523331016302	not_mentioned		not_mentioned	correct	ok	not_mentioned	released	unavailable
Haiku 4.5	imcs21	test	10042235	symptom_082	10042235	0.003664	1.3650523331016302	not_mentioned		not_mentioned	correct	ok	not_mentioned	released	unavailable
Haiku 4.5	imcs21	test	10042235	symptom_083	10042235	0.003664	1.3650523331016302	not_mentioned		not_mentioned	correct	ok	not_mentioned	released	unavailable
Haiku 4.5	imcs21	test	10042235	symptom_084	10042235	0.003664	1.3650523331016302	not_mentioned		not_mentioned	correct	ok	not_mentioned	released	unavailable
Haiku 4.5	imcs21	test	10042235	symptom_085	10042235	0.003664	1.3650523331016302	not_mentioned		not_mentioned	correct	ok	not_mentioned	released	unavailable
Haiku 4.5	imcs21	test	10042235	symptom_086	10042235	0.003664	1.3650523331016302	not_mentioned		not_mentioned	correct	ok	not_mentioned	released	unavailable
Haiku 4.5	imcs21	test	10042235	symptom_087	10042235	0.003664	1.3650523331016302	not_mentioned		not_mentioned	correct	ok	not_mentioned	released	unavailable
Haiku 4.5	imcs21	test	10042235	symptom_088	10042235	0.003664	1.3650523331016302	not_mentioned		not_mentioned	correct	ok	not_mentioned	released	unavailable
Haiku 4.5	imcs21	test	10042235	symptom_089	10042235	0.003664	1.3650523331016302	not_mentioned		not_mentioned	correct	ok	not_mentioned	released	unavailable
Haiku 4.5	imcs21	test	10042235	symptom_090	10042235	0.003664	1.3650523331016302	not_mentioned		not_mentioned	correct	ok	not_mentioned	released	unavailable
Haiku 4.5	imcs21	test	10042235	symptom_091	10042235	0.003664	1.3650523331016302	not_mentioned		not_mentioned	correct	ok	not_mentioned	released	unavailable
Haiku 4.5	imcs21	test	10042235	symptom_092	10042235	0.003664	1.3650523331016302	not_mentioned		not_mentioned	correct	ok	not_mentioned	released	unavailable
Haiku 4.5	imcs21	test	10042235	symptom_093	10042235	0.003664	1.3650523331016302	not_mentioned		not_mentioned	correct	ok	not_mentioned	released	unavailable
Haiku 4.5	imcs21	test	10042235	symptom_094	10042235	0.003664	1.3650523331016302	not_mentioned		not_mentioned	correct	ok	not_mentioned	released	unavailable
Haiku 4.5	imcs21	test	10042235	symptom_095	10042235	0.003664	1.3650523331016302	not_mentioned		not_mentioned	correct	ok	not_mentioned	released	unavailable
Haiku 4.5	imcs21	test	10042235	symptom_096	10042235	0.003664	1.3650523331016302	not_mentioned		not_mentioned	correct	ok	not_mentioned	released	unavailable
Haiku 4.5	imcs21	test	10042235	symptom_097	10042235	0.003664	1.3650523331016302	not_mentioned		not_mentioned	correct	ok	not_mentioned	released	unavailable
Haiku 4.5	imcs21	test	10042235	symptom_098	10042235	0.003664	1.3650523331016302	not_mentioned		not_mentioned	correct	ok	not_mentioned	released	unavailable
Haiku 4.5	imcs21	test	10042235	symptom_099	10042235	0.003664	1.3650523331016302	not_mentioned		not_mentioned	correct	ok	not_mentioned	released	unavailable
Haiku 4.5	imcs21	test	10042235	symptom_100	10042235	0.003664	1.3650523331016302	not_mentioned		not_mentioned	correct	ok	not_mentioned	released	unavailable
Haiku 4.5	imcs21	test	10042235	symptom_101	10042235	0.003664	1.3650523331016302	not_mentioned		not_mentioned	correct	ok	not_mentioned	released	unavailable
Haiku 4.5	imcs21	test	10042235	symptom_102	10042235	0.003664	1.3650523331016302	not_mentioned		not_mentioned	correct	ok	not_mentioned	released	unavailable
Haiku 4.5	imcs21	test	10042235	symptom_103	10042235	0.003664	1.3650523331016302	not_mentioned		not_mentioned	correct	ok	not_mentioned	released	unavailable
Haiku 4.5	imcs21	test	10042235	symptom_104	10042235	0.003664	1.3650523331016302	not_mentioned		not_mentioned	correct	ok	not_mentioned	released	unavailable
Haiku 4.5	imcs21	test	10042235	symptom_105	10042235	0.003664	1.3650523331016302	not_mentioned		not_mentioned	correct	ok	not_mentioned	released	unavailable
Haiku 4.5	imcs21	test	10042235	symptom_106	10042235	0.003664	1.3650523331016302	not_mentioned		not_mentioned	correct	ok	not_mentioned	released	unavailable
Haiku 4.5	imcs21	test	10042235	symptom_107	10042235	0.003664	1.3650523331016302	not_mentioned		not_mentioned	correct	ok	not_mentioned	released	unavailable
Haiku 4.5	imcs21	test	10042235	symptom_108	10042235	0.003664	1.3650523331016302	not_mentioned		not_mentioned	correct	ok	not_mentioned	released	unavailable
Haiku 4.5	imcs21	test	10042235	symptom_109	10042235	0.003664	1.3650523331016302	not_mentioned		not_mentioned	correct	ok	not_mentioned	released	unavailable
Haiku 4.5	imcs21	test	10042235	symptom_110	10042235	0.003664	1.3650523331016302	not_mentioned		not_mentioned	correct	ok	not_mentioned	released	unavailable
Haiku 4.5	imcs21	test	10042235	symptom_111	10042235	0.003664	1.3650523331016302	not_mentioned		not_mentioned	correct	ok	not_mentioned	released	unavailable
Haiku 4.5	imcs21	test	10042235	symptom_112	10042235	0.003664	1.3650523331016302	not_mentioned		not_mentioned	correct	ok	not_mentioned	released	unavailable
Haiku 4.5	imcs21	test	10042235	symptom_113	10042235	0.003664	1.3650523331016302	not_mentioned		not_mentioned	correct	ok	not_mentioned	released	unavailable
Haiku 4.5	imcs21	test	10042235	symptom_114	10042235	0.003664	1.3650523331016302	not_mentioned		not_mentioned	correct	ok	not_mentioned	released	unavailable
Haiku 4.5	imcs21	test	10042235	symptom_115	10042235	0.003664	1.3650523331016302	not_mentioned		not_mentioned	correct	ok	not_mentioned	released	unavailable
Haiku 4.5	imcs21	test	10042235	symptom_116	10042235	0.003664	1.3650523331016302	not_mentioned		not_mentioned	correct	ok	not_mentioned	released	unavailable
Haiku 4.5	imcs21	test	10042235	symptom_117	10042235	0.003664	1.3650523331016302	not_mentioned		not_mentioned	correct	ok	not_mentioned	released	unavailable
Haiku 4.5	imcs21	test	10042235	symptom_118	10042235	0.003664	1.3650523331016302	not_mentioned		not_mentioned	correct	ok	not_mentioned	released	unavailable
Haiku 4.5	imcs21	test	10042235	symptom_119	10042235	0.003664	1.3650523331016302	not_mentioned		not_mentioned	correct	ok	not_mentioned	released	unavailable
Haiku 4.5	imcs21	test	10042235	symptom_120	10042235	0.003664	1.3650523331016302	not_mentioned		not_mentioned	correct	ok	not_mentioned	released	unavailable
Haiku 4.5	imcs21	test	10042235	symptom_121	10042235	0.003664	1.3650523331016302	not_mentioned		not_mentioned	correct	ok	not_mentioned	released	unavailable
Haiku 4.5	imcs21	test	10042235	symptom_122	10042235	0.003664	1.3650523331016302	not_mentioned		not_mentioned	correct	ok	not_mentioned	released	unavailable
Haiku 4.5	imcs21	test	10042235	symptom_123	10042235	0.003664	1.3650523331016302	not_mentioned		not_mentioned	correct	ok	not_mentioned	released	unavailable
Haiku 4.5	imcs21	test	10042235	symptom_124	10042235	0.003664	1.3650523331016302	not_mentioned		not_mentioned	correct	ok	not_mentioned	released	unavailable
Haiku 4.5	imcs21	test	10042235	symptom_125	10042235	0.003664	1.3650523331016302	not_mentioned		not_mentioned	correct	ok	not_mentioned	released	unavailable
Haiku 4.5	imcs21	test	10042235	symptom_126	10042235	0.003664	1.3650523331016302	not_mentioned		not_mentioned	correct	ok	not_mentioned	released	unavailable
Haiku 4.5	imcs21	test	10042235	symptom_127	10042235	0.003664	1.3650523331016302	not_mentioned		not_mentioned	correct	ok	not_mentioned	released	unavailable
Haiku 4.5	imcs21	test	10042235	symptom_128	10042235	0.003664	1.3650523331016302	not_mentioned		not_mentioned	correct	ok	not_mentioned	released	unavailable
Haiku 4.5	imcs21	test	10042235	symptom_129	10042235	0.003664	1.3650523331016302	not_mentioned		not_mentioned	correct	ok	not_mentioned	released	unavailable
Haiku 4.5	imcs21	test	10042235	symptom_130	10042235	0.003664	1.3650523331016302	not_mentioned		not_mentioned	correct	ok	not_mentioned	released	unavailable
Haiku 4.5	imcs21	test	10042235	symptom_131	10042235	0.003664	1.3650523331016302	not_mentioned		not_mentioned	correct	ok	not_mentioned	released	unavailable
Haiku 4.5	imcs21	test	10042235	symptom_132	10042235	0.003664	1.3650523331016302	not_mentioned		not_mentioned	correct	ok	not_mentioned	released	unavailable
Haiku 4.5	imcs21	test	10042235	symptom_133	10042235	0.003664	1.3650523331016302	not_mentioned		not_mentioned	correct	ok	not_mentioned	released	unavailable
Haiku 4.5	imcs21	test	10042235	symptom_134	10042235	0.003664	1.3650523331016302	not_mentioned		not_mentioned	correct	ok	not_mentioned	released	unavailable
Haiku 4.5	imcs21	test	10042235	symptom_135	10042235	0.003664	1.3650523331016302	not_mentioned		not_mentioned	correct	ok	not_mentioned	released	unavailable
Haiku 4.5	imcs21	test	10042235	symptom_136	10042235	0.003664	1.3650523331016302	not_mentioned		not_mentioned	correct	ok	not_mentioned	released	unavailable
Haiku 4.5	imcs21	test	10042235	symptom_137	10042235	0.003664	1.3650523331016302	not_mentioned		not_mentioned	correct	ok	not_mentioned	released	unavailable
Haiku 4.5	imcs21	test	10042235	symptom_138	10042235	0.003664	1.3650523331016302	not_mentioned		not_mentioned	correct	ok	not_mentioned	released	unavailable
Haiku 4.5	imcs21	test	10042235	symptom_139	10042235	0.003664	1.3650523331016302	not_mentioned		not_mentioned	correct	ok	not_mentioned	released	unavailable
Haiku 4.5	imcs21	test	10042235	symptom_140	10042235	0.003664	1.3650523331016302	not_mentioned		not_mentioned	correct	ok	not_mentioned	released	unavailable
Haiku 4.5	imcs21	test	10042235	symptom_141	10042235	0.003664	1.3650523331016302	not_mentioned		not_mentioned	correct	ok	not_mentioned	released	unavailable
Haiku 4.5	imcs21	test	10042235	symptom_142	10042235	0.003664	1.3650523331016302	not_mentioned		not_mentioned	correct	ok	not_mentioned	released	unavailable
Haiku 4.5	imcs21	test	10042235	symptom_143	10042235	0.003664	1.3650523331016302	not_mentioned		not_mentioned	correct	ok	not_mentioned	released	unavailable
Haiku 4.5	imcs21	test	10042235	symptom_144	10042235	0.003664	1.3650523331016302	not_mentioned		not_mentioned	correct	ok	not_mentioned	released	unavailable
Haiku 4.5	imcs21	test	10042235	symptom_145	10042235	0.003664	1.3650523331016302	not_mentioned		not_mentioned	correct	ok	not_mentioned	released	unavailable
Haiku 4.5	imcs21	test	10042235	symptom_146	10042235	0.003664	1.3650523331016302	not_mentioned		not_mentioned	correct	ok	not_mentioned	released	unavailable
Haiku 4.5	imcs21	test	10042235	symptom_147	10042235	0.003664	1.3650523331016302	not_mentioned		not_mentioned	correct	ok	not_mentioned	released	unavailable
Haiku 4.5	imcs21	test	10042235	symptom_148	10042235	0.003664	1.3650523331016302	not_mentioned		not_mentioned	correct	ok	not_mentioned	released	unavailable
Haiku 4.5	imcs21	test	10042235	symptom_149	10042235	0.003664	1.3650523331016302	not_mentioned		not_mentioned	correct	ok	not_mentioned	released	unavailable
Haiku 4.5	imcs21	test	10042235	symptom_150	10042235	0.003664	1.3650523331016302	not_mentioned		not_mentioned	correct	ok	not_mentioned	released	unavailable
Haiku 4.5	imcs21	test	10042235	symptom_151	10042235	0.003664	1.3650523331016302	not_mentioned		not_mentioned	correct	ok	not_mentioned	released	unavailable
Haiku 4.5	imcs21	test	10042235	symptom_152	10042235	0.003664	1.3650523331016302	not_mentioned		not_mentioned	correct	ok	not_mentioned	released	unavailable
Haiku 4.5	imcs21	test	10042235	symptom_153	10042235	0.003664	1.3650523331016302	not_mentioned		not_mentioned	correct	ok	not_mentioned	released	unavailable
Haiku 4.5	imcs21	test	10042235	symptom_154	10042235	0.003664	1.3650523331016302	not_mentioned		not_mentioned	correct	ok	not_mentioned	released	unavailable
Haiku 4.5	imcs21	test	10042235	symptom_155	10042235	0.003664	1.3650523331016302	not_mentioned		not_mentioned	correct	ok	not_mentioned	released	unavailable
Haiku 4.5	imcs21	test	10042235	symptom_156	10042235	0.003664	1.3650523331016302	not_mentioned		not_mentioned	correct	ok	not_mentioned	released	unavailable
Haiku 4.5	imcs21	test	10042235	symptom_157	10042235	0.003664	1.3650523331016302	not_mentioned		not_mentioned	correct	ok	not_mentioned	released	unavailable
Haiku 4.5	imcs21	test	10042235	symptom_158	10042235	0.003664	1.3650523331016302	not_mentioned		not_mentioned	correct	ok	not_mentioned	released	unavailable
Haiku 4.5	imcs21	test	10042235	symptom_159	10042235	0.003664	1.3650523331016302	not_mentioned		not_mentioned	correct	ok	not_mentioned	released	unavailable
Haiku 4.5	imcs21	test	10042235	symptom_160	10042235	0.003664	1.3650523331016302	not_mentioned		not_mentioned	correct	ok	not_mentioned	released	unavailable
Haiku 4.5	imcs21	test	10042235	symptom_161	10042235	0.003664	1.3650523331016302	not_mentioned		not_mentioned	correct	ok	not_mentioned	released	unavailable
Haiku 4.5	imcs21	test	10042235	symptom_162	10042235	0.003664	1.3650523331016302	not_mentioned		not_mentioned	correct	ok	not_mentioned	released	unavailable
Haiku 4.5	imcs21	test	10042235	symptom_163	10042235	0.003664	1.3650523331016302	not_mentioned		not_mentioned	correct	ok	not_mentioned	released	unavailable
Haiku 4.5	imcs21	test	10042235	symptom_164	10042235	0.003664	1.3650523331016302	not_mentioned		not_mentioned	correct	ok	not_mentioned	released	unavailable
Haiku 4.5	imcs21	test	10042235	symptom_165	10042235	0.003664	1.3650523331016302	not_mentioned		not_mentioned	correct	ok	not_mentioned	released	unavailable
Haiku 4.5	imcs21	test	10042235	symptom_166	10042235	0.003664	1.3650523331016302	not_mentioned		not_mentioned	correct	ok	not_mentioned	released	unavailable
Haiku 4.5	imcs21	test	10042235	symptom_167	10042235	0.003664	1.3650523331016302	not_mentioned		not_mentioned	correct	ok	not_mentioned	released	unavailable
Haiku 4.5	imcs21	test	10042235	symptom_168	10042235	0.003664	1.3650523331016302	not_mentioned		not_mentioned	correct	ok	not_mentioned	released	unavailable
Haiku 4.5	imcs21	test	10042235	symptom_169	10042235	0.003664	1.3650523331016302	not_mentioned		not_mentioned	correct	ok	not_mentioned	released	unavailable
Haiku 4.5	imcs21	test	10042235	symptom_170	10042235	0.003664	1.3650523331016302	not_mentioned		not_mentioned	correct	ok	not_mentioned	released	unavailable
Haiku 4.5	imcs21	test	10042235	symptom_171	10042235	0.003664	1.3650523331016302	not_mentioned		not_mentioned	correct	ok	not_mentioned	released	unavailable
Haiku 4.5	imcs21	test	10042235	symptom_172	10042235	0.003664	1.3650523331016302	not_mentioned		not_mentioned	correct	ok	not_mentioned	released	unavailable
Haiku 4.5	imcs21	test	10042235	symptom_173	10042235	0.003664	1.3650523331016302	not_mentioned		not_mentioned	correct	ok	not_mentioned	released	unavailable
Haiku 4.5	imcs21	test	10042235	symptom_174	10042235	0.003664	1.3650523331016302	not_mentioned		not_mentioned	correct	ok	not_mentioned	released	unavailable
Haiku 4.5	imcs21	test	10042235	symptom_175	10042235	0.003664	1.3650523331016302	not_mentioned		not_mentioned	correct	ok	not_mentioned	released	unavailable
Haiku 4.5	imcs21	test	10042235	symptom_176	10042235	0.003664	1.3650523331016302	not_mentioned		not_mentioned	correct	ok	not_mentioned	released	unavailable
Haiku 4.5	imcs21	test	10042235	symptom_177	10042235	0.003664	1.3650523331016302	not_mentioned		not_mentioned	correct	ok	not_mentioned	released	unavailable
Haiku 4.5	imcs21	test	10042235	symptom_178	10042235	0.003664	1.3650523331016302	not_mentioned		not_mentioned	correct	ok	not_mentioned	released	unavailable
Haiku 4.5	imcs21	test	10042235	symptom_179	10042235	0.003664	1.3650523331016302	not_mentioned		not_mentioned	correct	ok	not_mentioned	released	unavailable
Haiku 4.5	imcs21	test	10042235	symptom_180	10042235	0.003664	1.3650523331016302	not_mentioned		not_mentioned	correct	ok	not_mentioned	released	unavailable
Haiku 4.5	imcs21	test	10042235	symptom_181	10042235	0.003664	1.3650523331016302	not_mentioned		not_mentioned	correct	ok	not_mentioned	released	unavailable
Haiku 4.5	imcs21	test	10042235	symptom_182	10042235	0.003664	1.3650523331016302	not_mentioned		not_mentioned	correct	ok	not_mentioned	released	unavailable
Haiku 4.5	imcs21	test	10042235	symptom_183	10042235	0.003664	1.3650523331016302	not_mentioned		not_mentioned	correct	ok	not_mentioned	released	unavailable
Haiku 4.5	imcs21	test	10042235	symptom_184	10042235	0.003664	1.3650523331016302	not_mentioned		not_mentioned	correct	ok	not_mentioned	released	unavailable
Haiku 4.5	imcs21	test	10042235	symptom_185	10042235	0.003664	1.3650523331016302	not_mentioned		not_mentioned	correct	ok	not_mentioned	released	unavailable
Haiku 4.5	imcs21	test	10042235	symptom_186	10042235	0.003664	1.3650523331016302	not_mentioned		not_mentioned	correct	ok	not_mentioned	released	unavailable
Haiku 4.5	imcs21	test	10042235	symptom_187	10042235	0.003664	1.3650523331016302	not_mentioned		not_mentioned	correct	ok	not_mentioned	released	unavailable
Haiku 4.5	imcs21	test	10042235	symptom_188	10042235	0.003664	1.3650523331016302	not_mentioned		not_mentioned	correct	ok	not_mentioned	released	unavailable
Haiku 4.5	imcs21	test	10042235	symptom_189	10042235	0.003664	1.3650523331016302	not_mentioned		not_mentioned	correct	ok	not_mentioned	released	unavailable
Haiku 4.5	imcs21	test	10042235	symptom_190	10042235	0.003664	1.3650523331016302	not_mentioned		not_mentioned	correct	ok	not_mentioned	released	unavailable
Haiku 4.5	imcs21	test	10042235	symptom_191	10042235	0.003664	1.3650523331016302	not_mentioned		not_mentioned	correct	ok	not_mentioned	released	unavailable
Haiku 4.5	imcs21	test	10042235	symptom_192	10042235	0.003664	1.3650523331016302	not_mentioned		not_mentioned	correct	ok	not_mentioned	released	unavailable
Haiku 4.5	imcs21	test	10042235	symptom_193	10042235	0.003664	1.3650523331016302	not_mentioned		not_mentioned	correct	ok	not_mentioned	released	unavailable
Haiku 4.5	imcs21	test	10042235	symptom_194	10042235	0.003664	1.3650523331016302	not_mentioned		not_mentioned	correct	ok	not_mentioned	released	unavailable
Haiku 4.5	imcs21	test	10042235	symptom_195	10042235	0.003664	1.3650523331016302	not_mentioned		not_mentioned	correct	ok	not_mentioned	released	unavailable
Haiku 4.5	imcs21	test	10042235	symptom_196	10042235	0.003664	1.3650523331016302	not_mentioned		not_mentioned	correct	ok	not_mentioned	released	unavailable
Haiku 4.5	imcs21	test	10042235	symptom_197	10042235	0.003664	1.3650523331016302	not_mentioned		not_mentioned	correct	ok	not_mentioned	released	unavailable
Haiku 4.5	imcs21	test	10042235	symptom_198	10042235	0.003664	1.3650523331016302	not_mentioned		not_mentioned	correct	ok	not_mentioned	released	unavailable
Haiku 4.5	imcs21	test	10042235	symptom_199	10042235	0.003664	1.3650523331016302	not_mentioned		not_mentioned	correct	ok	not_mentioned	released	unavailable
Haiku 4.5	imcs21	test	10042235	symptom_200	10042235	0.003664	1.3650523331016302	not_mentioned		not_mentioned	correct	ok	not_mentioned	released	unavailable
Haiku 4.5	imcs21	test	10042235	symptom_201	10042235	0.003664	1.3650523331016302	not_mentioned		not_mentioned	correct	ok	not_mentioned	released	unavailable
Haiku 4.5	imcs21	test	10042235	symptom_202	10042235	0.003664	1.3650523331016302	not_mentioned		not_mentioned	correct	ok	not_mentioned	released	unavailable
Haiku 4.5	imcs21	test	10042235	symptom_203	10042235	0.003664	1.3650523331016302	not_mentioned		not_mentioned	correct	ok	not_mentioned	released	unavailable
Haiku 4.5	imcs21	test	10042235	symptom_204	10042235	0.003664	1.3650523331016302	not_mentioned		not_mentioned	correct	ok	not_mentioned	released	unavailable
Haiku 4.5	imcs21	test	10042235	symptom_205	10042235	0.003664	1.3650523331016302	not_mentioned		not_mentioned	correct	ok	not_mentioned	released	unavailable
Haiku 4.5	imcs21	test	10042235	symptom_206	10042235	0.003664	1.3650523331016302	not_mentioned		not_mentioned	correct	ok	not_mentioned	released	unavailable
Haiku 4.5	imcs21	test	10042235	symptom_207	10042235	0.003664	1.3650523331016302	not_mentioned		not_mentioned	correct	ok	not_mentioned	released	unavailable
Haiku 4.5	imcs21	test	10042235	symptom_208	10042235	0.003664	1.3650523331016302	not_mentioned		not_mentioned	correct	ok	not_mentioned	released	unavailable
Haiku 4.5	imcs21	test	10042235	symptom_209	10042235	0.003664	1.3650523331016302	not_mentioned		not_mentioned	correct	ok	not_mentioned	released	unavailable
Haiku 4.5	imcs21	test	10042235	symptom_210	10042235	0.003664	1.3650523331016302	not_mentioned		not_mentioned	correct	ok	not_mentioned	released	unavailable
Haiku 4.5	imcs21	test	10042235	symptom_211	10042235	0.003664	1.3650523331016302	not_mentioned		not_mentioned	correct	ok	not_mentioned	released	unavailable
Haiku 4.5	imcs21	test	10042235	symptom_212	10042235	0.003664	1.3650523331016302	not_mentioned		not_mentioned	correct	ok	not_mentioned	released	unavailable
Haiku 4.5	imcs21	test	10042235	symptom_213	10042235	0.003664	1.3650523331016302	not_mentioned		not_mentioned	correct	ok	not_mentioned	released	unavailable
Haiku 4.5	imcs21	test	10042235	symptom_214	10042235	0.003664	1.3650523331016302	not_mentioned		not_mentioned	correct	ok	not_mentioned	released	unavailable
Haiku 4.5	imcs21	test	10042235	symptom_215	10042235	0.003664	1.3650523331016302	not_mentioned		not_mentioned	correct	ok	not_mentioned	released	unavailable
Haiku 4.5	imcs21	test	10042235	symptom_216	10042235	0.003664	1.3650523331016302	not_mentioned		not_mentioned	correct	ok	not_mentioned	released	unavailable
Haiku 4.5	imcs21	test	10042235	symptom_217	10042235	0.003664	1.3650523331016302	not_mentioned		not_mentioned	correct	ok	not_mentioned	released	unavailable
Haiku 4.5	imcs21	test	10042235	symptom_218	10042235	0.003664	1.3650523331016302	not_mentioned		not_mentioned	correct	ok	not_mentioned	released	unavailable
Haiku 4.5	imcs21	test	10042235	symptom_219	10042235	0.003664	1.3650523331016302	not_mentioned		not_mentioned	correct	ok	not_mentioned	released	unavailable
Haiku 4.5	imcs21	test	10042235	symptom_220	10042235	0.003664	1.3650523331016302	not_mentioned		not_mentioned	correct	ok	not_mentioned	released	unavailable
Haiku 4.5	imcs21	test	10042235	symptom_221	10042235	0.003664	1.3650523331016302	not_mentioned		not_mentioned	correct	ok	not_mentioned	released	unavailable
Haiku 4.5	imcs21	test	10042235	symptom_222	10042235	0.003664	1.3650523331016302	not_mentioned		not_mentioned	correct	ok	not_mentioned	released	unavailable
Haiku 4.5	imcs21	test	10042235	symptom_223	10042235	0.003664	1.3650523331016302	not_mentioned		not_mentioned	correct	ok	not_mentioned	released	unavailable
Haiku 4.5	imcs21	test	10042235	symptom_224	10042235	0.003664	1.3650523331016302	not_mentioned		not_mentioned	correct	ok	not_mentioned	released	unavailable
Haiku 4.5	imcs21	test	10042235	symptom_225	10042235	0.003664	1.3650523331016302	not_mentioned		not_mentioned	correct	ok	not_mentioned	released	unavailable
Haiku 4.5	imcs21	test	10042235	symptom_226	10042235	0.003664	1.3650523331016302	not_mentioned		not_mentioned	correct	ok	not_mentioned	released	unavailable
Haiku 4.5	imcs21	test	10042235	symptom_227	10042235	0.003664	1.3650523331016302	not_mentioned		not_mentioned	correct	ok	not_mentioned	released	unavailable
Haiku 4.5	imcs21	test	10042235	symptom_228	10042235	0.003664	1.3650523331016302	not_mentioned		not_mentioned	correct	ok	not_mentioned	released	unavailable
Haiku 4.5	imcs21	test	10042235	symptom_229	10042235	0.003664	1.3650523331016302	not_mentioned		not_mentioned	correct	ok	not_mentioned	released	unavailable
Haiku 4.5	imcs21	test	10042235	symptom_230	10042235	0.003664	1.3650523331016302	not_mentioned		not_mentioned	correct	ok	not_mentioned	released	unavailable
Haiku 4.5	imcs21	test	10042235	symptom_231	10042235	0.003664	1.3650523331016302	not_mentioned		not_mentioned	correct	ok	not_mentioned	released	unavailable
Haiku 4.5	imcs21	test	10042235	symptom_232	10042235	0.003664	1.3650523331016302	not_mentioned		not_mentioned	correct	ok	not_mentioned	released	unavailable
Haiku 4.5	imcs21	test	10042235	symptom_233	10042235	0.003664	1.3650523331016302	not_mentioned		not_mentioned	correct	ok	not_mentioned	released	unavailable
Haiku 4.5	imcs21	test	10042235	symptom_234	10042235	0.003664	1.3650523331016302	not_mentioned		not_mentioned	correct	ok	not_mentioned	released	unavailable
Haiku 4.5	imcs21	test	10042235	symptom_235	10042235	0.003664	1.3650523331016302	not_mentioned		not_mentioned	correct	ok	not_mentioned	released	unavailable
Haiku 4.5	imcs21	test	10042235	symptom_236	10042235	0.003664	1.3650523331016302	not_mentioned		not_mentioned	correct	ok	not_mentioned	released	unavailable
Haiku 4.5	imcs21	test	10042235	symptom_237	10042235	0.003664	1.3650523331016302	not_mentioned		not_mentioned	correct	ok	not_mentioned	released	unavailable
Haiku 4.5	imcs21	test	10042235	symptom_238	10042235	0.003664	1.3650523331016302	not_mentioned		not_mentioned	correct	ok	not_mentioned	released	unavailable
Haiku 4.5	imcs21	test	10042235	symptom_239	10042235	0.003664	1.3650523331016302	not_mentioned		not_mentioned	correct	ok	not_mentioned	released	unavailable
Haiku 4.5	imcs21	test	10042235	symptom_240	10042235	0.003664	1.3650523331016302	not_mentioned		not_mentioned	correct	ok	not_mentioned	released	unavailable
Haiku 4.5	imcs21	test	10042235	symptom_241	10042235	0.003664	1.3650523331016302	not_mentioned		not_mentioned	correct	ok	not_mentioned	released	unavailable
Haiku 4.5	imcs21	test	10042235	symptom_242	10042235	0.003664	1.3650523331016302	not_mentioned		not_mentioned	correct	ok	not_mentioned	released	unavailable
Haiku 4.5	imcs21	test	10042235	symptom_243	10042235	0.003664	1.3650523331016302	not_mentioned		not_mentioned	correct	ok	not_mentioned	released	unavailable
Haiku 4.5	imcs21	test	10042235	symptom_244	10042235	0.003664	1.3650523331016302	not_mentioned		not_mentioned	correct	ok	not_mentioned	released	unavailable
Haiku 4.5	imcs21	test	10042235	symptom_245	10042235	0.003664	1.3650523331016302	not_mentioned		not_mentioned	correct	ok	not_mentioned	released	unavailable
Haiku 4.5	imcs21	test	10042235	symptom_246	10042235	0.003664	1.3650523331016302	not_mentioned		not_mentioned	correct	ok	not_mentioned	released	unavailable
Haiku 4.5	imcs21	test	10042235	symptom_247	10042235	0.003664	1.3650523331016302	not_mentioned		not_mentioned	correct	ok	not_mentioned	released	unavailable
Haiku 4.5	imcs21	test	10042235	symptom_248	10042235	0.003664	1.3650523331016302	not_mentioned		not_mentioned	correct	ok	not_mentioned	released	unavailable
Haiku 4.5	imcs21	test	10042235	symptom_249	10042235	0.003664	1.3650523331016302	not_mentioned		not_mentioned	correct	ok	not_mentioned	released	unavailable
Haiku 4.5	imcs21	test	10042235	symptom_250	10042235	0.003664	1.3650523331016302	not_mentioned		not_mentioned	correct	ok	not_mentioned	released	unavailable
Haiku 4.5	imcs21	test	10042235	symptom_251	10042235	0.003664	1.3650523331016302	not_mentioned		not_mentioned	correct	ok	not_mentioned	released	unavailable
Haiku 4.5	imcs21	test	10042235	symptom_252	10042235	0.003664	1.3650523331016302	not_mentioned		not_mentioned	correct	ok	not_mentioned	released	unavailable
Haiku 4.5	imcs21	test	10042235	symptom_253	10042235	0.003664	1.3650523331016302	not_mentioned		not_mentioned	correct	ok	not_mentioned	released	unavailable
Haiku 4.5	imcs21	test	10042235	symptom_254	10042235	0.003664	1.3650523331016302	not_mentioned		not_mentioned	correct	ok	not_mentioned	released	unavailable
Haiku 4.5	imcs21	test	10042235	symptom_255	10042235	0.003664	1.3650523331016302	not_mentioned		not_mentioned	correct	ok	not_mentioned	released	unavailable
Haiku 4.5	imcs21	test	10042235	symptom_256	10042235	0.003664	1.3650523331016302	not_mentioned		not_mentioned	correct	ok	not_mentioned	released	unavailable
Haiku 4.5	imcs21	test	10042235	symptom_257	10042235	0.003664	1.3650523331016302	not_mentioned		not_mentioned	correct	ok	not_mentioned	released	unavailable
Haiku 4.5	imcs21	test	10042235	symptom_258	10042235	0.003664	1.3650523331016302	not_mentioned		not_mentioned	correct	ok	not_mentioned	released	unavailable
Haiku 4.5	imcs21	test	10042235	symptom_259	10042235	0.003664	1.3650523331016302	not_mentioned		not_mentioned	correct	ok	not_mentioned	released	unavailable
Haiku 4.5	imcs21	test	10042235	symptom_260	10042235	0.003664	1.3650523331016302	not_mentioned		not_mentioned	correct	ok	not_mentioned	released	unavailable
Haiku 4.5	imcs21	test	10042235	symptom_261	10042235	0.003664	1.3650523331016302	not_mentioned		not_mentioned	correct	ok	not_mentioned	released	unavailable
Haiku 4.5	imcs21	test	10042235	symptom_262	10042235	0.003664	1.3650523331016302	not_mentioned		not_mentioned	correct	ok	not_mentioned	released	unavailable
Haiku 4.5	imcs21	test	10042235	symptom_263	10042235	0.003664	1.3650523331016302	not_mentioned		not_mentioned	correct	ok	not_mentioned	released	unavailable
Haiku 4.5	imcs21	test	10042235	symptom_264	10042235	0.003664	1.3650523331016302	not_mentioned		not_mentioned	correct	ok	not_mentioned	released	unavailable
Haiku 4.5	imcs21	test	10042235	symptom_265	10042235	0.003664	1.3650523331016302	not_mentioned		not_mentioned	correct	ok	not_mentioned	released	unavailable
Haiku 4.5	imcs21	test	10042235	symptom_266	10042235	0.003664	1.3650523331016302	not_mentioned		not_mentioned	correct	ok	not_mentioned	released	unavailable
Haiku 4.5	imcs21	test	10042235	symptom_267	10042235	0.003664	1.3650523331016302	not_mentioned		not_mentioned	correct	ok	not_mentioned	released	unavailable
Haiku 4.5	imcs21	test	10042235	symptom_268	10042235	0.003664	1.3650523331016302	not_mentioned		not_mentioned	correct	ok	not_mentioned	released	unavailable
Haiku 4.5	imcs21	test	10042235	symptom_269	10042235	0.003664	1.3650523331016302	not_mentioned		not_mentioned	correct	ok	not_mentioned	released	unavailable
Haiku 4.5	imcs21	test	10042235	symptom_270	10042235	0.003664	1.3650523331016302	not_mentioned		not_mentioned	correct	ok	not_mentioned	released	unavailable
Haiku 4.5	imcs21	test	10042235	symptom_271	10042235	0.003664	1.3650523331016302	not_mentioned		not_mentioned	correct	ok	not_mentioned	released	unavailable
Haiku 4.5	imcs21	test	10042235	symptom_272	10042235	0.003664	1.3650523331016302	not_mentioned		not_mentioned	correct	ok	not_mentioned	released	unavailable
Haiku 4.5	imcs21	test	10042235	symptom_273	10042235	0.003664	1.3650523331016302	not_mentioned		not_mentioned	correct	ok	not_mentioned	released	unavailable
Haiku 4.5	imcs21	test	10042235	symptom_274	10042235	0.003664	1.3650523331016302	not_mentioned		not_mentioned	correct	ok	not_mentioned	released	unavailable
Haiku 4.5	imcs21	test	10042235	symptom_275	10042235	0.003664	1.3650523331016302	not_mentioned		not_mentioned	correct	ok	not_mentioned	released	unavailable
Haiku 4.5	imcs21	test	10042235	symptom_276	10042235	0.003664	1.3650523331016302	not_mentioned		not_mentioned	correct	ok	not_mentioned	released	unavailable
Haiku 4.5	imcs21	test	10042235	symptom_277	10042235	0.003664	1.3650523331016302	not_mentioned		not_mentioned	correct	ok	not_mentioned	released	unavailable
Haiku 4.5	imcs21	test	10042235	symptom_278	10042235	0.003664	1.3650523331016302	not_mentioned		not_mentioned	correct	ok	not_mentioned	released	unavailable
Haiku 4.5	imcs21	test	10042235	symptom_279	10042235	0.003664	1.3650523331016302	not_mentioned		not_mentioned	correct	ok	not_mentioned	released	unavailable
Haiku 4.5	imcs21	test	10042235	symptom_280	10042235	0.003664	1.3650523331016302	not_mentioned		not_mentioned	correct	ok	not_mentioned	released	unavailable
Haiku 4.5	imcs21	test	10042235	symptom_281	10042235	0.003664	1.3650523331016302	not_mentioned		not_mentioned	correct	ok	not_mentioned	released	unavailable
Haiku 4.5	imcs21	test	10042235	symptom_282	10042235	0.003664	1.3650523331016302	not_mentioned		not_mentioned	correct	ok	not_mentioned	released	unavailable
Haiku 4.5	imcs21	test	10042235	symptom_283	10042235	0.003664	1.3650523331016302	not_mentioned		not_mentioned	correct	ok	not_mentioned	released	unavailable
Haiku 4.5	imcs21	test	10042235	symptom_284	10042235	0.003664	1.3650523331016302	not_mentioned		not_mentioned	correct	ok	not_mentioned	released	unavailable
Haiku 4.5	imcs21	test	10042235	symptom_285	10042235	0.003664	1.3650523331016302	not_mentioned		not_mentioned	correct	ok	not_mentioned	released	unavailable
Haiku 4.5	imcs21	test	10042235	symptom_286	10042235	0.003664	1.3650523331016302	not_mentioned		not_mentioned	correct	ok	not_mentioned	released	unavailable
Haiku 4.5	imcs21	test	10042235	symptom_287	10042235	0.003664	1.3650523331016302	not_mentioned		not_mentioned	correct	ok	not_mentioned	released	unavailable
Haiku 4.5	imcs21	test	10042235	symptom_288	10042235	0.003664	1.3650523331016302	not_mentioned		not_mentioned	correct	ok	not_mentioned	released	unavailable
Haiku 4.5	imcs21	test	10042235	symptom_289	10042235	0.003664	1.3650523331016302	not_mentioned		not_mentioned	correct	ok	not_mentioned	released	unavailable
Haiku 4.5	imcs21	test	10042235	symptom_290	10042235	0.003664	1.3650523331016302	not_mentioned		not_mentioned	correct	ok	not_mentioned	released	unavailable
Haiku 4.5	imcs21	test	10042235	symptom_291	10042235	0.003664	1.3650523331016302	not_mentioned		not_mentioned	correct	ok	not_mentioned	released	unavailable
Haiku 4.5	imcs21	test	10042235	symptom_292	10042235	0.003664	1.3650523331016302	not_mentioned		not_mentioned	correct	ok	not_mentioned	released	unavailable
Haiku 4.5	imcs21	test	10042235	symptom_293	10042235	0.003664	1.3650523331016302	not_mentioned		not_mentioned	correct	ok	not_mentioned	released	unavailable
Haiku 4.5	imcs21	test	10042235	symptom_294	10042235	0.003664	1.3650523331016302	not_mentioned		not_mentioned	correct	ok	not_mentioned	released	unavailable
Haiku 4.5	imcs21	test	10042235	symptom_295	10042235	0.003664	1.3650523331016302	not_mentioned		not_mentioned	correct	ok	not_mentioned	released	unavailable
Haiku 4.5	imcs21	test	10042235	symptom_296	10042235	0.003664	1.3650523331016302	not_mentioned		not_mentioned	correct	ok	not_mentioned	released	unavailable
Haiku 4.5	imcs21	test	10042235	symptom_297	10042235	0.003664	1.3650523331016302	not_mentioned		not_mentioned	correct	ok	not_mentioned	released	unavailable
Haiku 4.5	imcs21	test	10042235	symptom_298	10042235	0.003664	1.3650523331016302	not_mentioned		not_mentioned	correct	ok	not_mentioned	released	unavailable
Haiku 4.5	imcs21	test	10042235	symptom_299	10042235	0.003664	1.3650523331016302	not_mentioned		not_mentioned	correct	ok	not_mentioned	released	unavailable
Haiku 4.5	imcs21	test	10042235	symptom_300	10042235	0.003664	1.3650523331016302	not_mentioned		not_mentioned	correct	ok	not_mentioned	released	unavailable
Haiku 4.5	imcs21	test	10042235	symptom_301	10042235	0.003664	1.3650523331016302	not_mentioned		not_mentioned	correct	ok	not_mentioned	released	unavailable
Haiku 4.5	imcs21	test	10042235	symptom_302	10042235	0.003664	1.3650523331016302	not_mentioned		not_mentioned	correct	ok	not_mentioned	released	unavailable
Haiku 4.5	imcs21	test	10042235	symptom_303	10042235	0.003664	1.3650523331016302	not_mentioned		not_mentioned	correct	ok	not_mentioned	released	unavailable
Haiku 4.5	imcs21	test	10042235	symptom_304	10042235	0.003664	1.3650523331016302	not_mentioned		not_mentioned	correct	ok	not_mentioned	released	unavailable
Haiku 4.5	imcs21	test	10042235	symptom_305	10042235	0.003664	1.3650523331016302	not_mentioned		not_mentioned	correct	ok	not_mentioned	released	unavailable
Haiku 4.5	imcs21	test	10042235	symptom_306	10042235	0.003664	1.3650523331016302	not_mentioned		not_mentioned	correct	ok	not_mentioned	released	unavailable
Haiku 4.5	imcs21	test	10042235	symptom_307	10042235	0.003664	1.3650523331016302	not_mentioned		not_mentioned	correct	ok	not_mentioned	released	unavailable
Haiku 4.5	imcs21	test	10042235	symptom_308	10042235	0.003664	1.3650523331016302	not_mentioned		not_mentioned	correct	ok	not_mentioned	released	unavailable
Haiku 4.5	imcs21	test	10042235	symptom_309	10042235	0.003664	1.3650523331016302	not_mentioned		not_mentioned	correct	ok	not_mentioned	released	unavailable
Haiku 4.5	imcs21	test	10042235	symptom_310	10042235	0.003664	1.3650523331016302	not_mentioned		not_mentioned	correct	ok	not_mentioned	released	unavailable
Haiku 4.5	imcs21	test	10042235	symptom_311	10042235	0.003664	1.3650523331016302	not_mentioned		not_mentioned	correct	ok	not_mentioned	released	unavailable
Haiku 4.5	imcs21	test	10042235	symptom_312	10042235	0.003664	1.3650523331016302	not_mentioned		not_mentioned	correct	ok	not_mentioned	released	unavailable
Haiku 4.5	imcs21	test	10042235	symptom_313	10042235	0.003664	1.3650523331016302	not_mentioned		not_mentioned	correct	ok	not_mentioned	released	unavailable
Haiku 4.5	imcs21	test	10042235	symptom_314	10042235	0.003664	1.3650523331016302	not_mentioned		not_mentioned	correct	ok	not_mentioned	released	unavailable
Haiku 4.5	imcs21	test	10042235	symptom_315	10042235	0.003664	1.3650523331016302	not_mentioned		not_mentioned	correct	ok	not_mentioned	released	unavailable
Haiku 4.5	imcs21	test	10042235	symptom_316	10042235	0.003664	1.3650523331016302	not_mentioned		not_mentioned	correct	ok	not_mentioned	released	unavailable
Haiku 4.5	imcs21	test	10042235	symptom_317	10042235	0.003664	1.3650523331016302	not_mentioned		not_mentioned	correct	ok	not_mentioned	released	unavailable
Haiku 4.5	imcs21	test	10042235	symptom_318	10042235	0.003664	1.3650523331016302	not_mentioned		not_mentioned	correct	ok	not_mentioned	released	unavailable
Haiku 4.5	imcs21	test	10042235	symptom_319	10042235	0.003664	1.3650523331016302	not_mentioned		not_mentioned	correct	ok	not_mentioned	released	unavailable
Haiku 4.5	imcs21	test	10042235	symptom_320	10042235	0.003664	1.3650523331016302	not_mentioned		not_mentioned	correct	ok	not_mentioned	released	unavailable
Haiku 4.5	imcs21	test	10042235	symptom_321	10042235	0.003664	1.3650523331016302	not_mentioned		not_mentioned	correct	ok	not_mentioned	released	unavailable
Haiku 4.5	imcs21	test	10042235	symptom_322	10042235	0.003664	1.3650523331016302	not_mentioned		not_mentioned	correct	ok	not_mentioned	released	unavailable
Haiku 4.5	imcs21	test	10042235	symptom_323	10042235	0.003664	1.3650523331016302	not_mentioned		not_mentioned	correct	ok	not_mentioned	released	unavailable
Haiku 4.5	imcs21	test	10042235	symptom_324	10042235	0.003664	1.3650523331016302	not_mentioned		not_mentioned	correct	ok	not_mentioned	released	unavailable
Haiku 4.5	imcs21	test	10042235	symptom_325	10042235	0.003664	1.3650523331016302	not_mentioned		not_mentioned	correct	ok	not_mentioned	released	unavailable
Haiku 4.5	imcs21	test	10042235	symptom_326	10042235	0.003664	1.3650523331016302	not_mentioned		not_mentioned	correct	ok	not_mentioned	released	unavailable
Haiku 4.5	imcs21	test	10042235	symptom_327	10042235	0.003664	1.3650523331016302	not_mentioned		not_mentioned	correct	ok	not_mentioned	released	unavailable
Haiku 4.5	imcs21	test	10042235	symptom_328	10042235	0.003664	1.3650523331016302	not_mentioned		not_mentioned	correct	ok	not_mentioned	released	unavailable
Haiku 4.5	imcs21	test	10042235	symptom_329	10042235	0.003664	1.3650523331016302	not_mentioned		not_mentioned	correct	ok	not_mentioned	released	unavailable
Haiku 4.5	imcs21	test	10042235	symptom_330	10042235	0.003664	1.3650523331016302	not_mentioned		not_mentioned	correct	ok	not_mentioned	released	unavailable
Haiku 4.5	imcs21	test	10042650	symptom_000	10042650	0.003311	1.5620814580470324	not_mentioned		not_mentioned	correct	ok	not_mentioned	released	unavailable
Haiku 4.5	imcs21	test	10042650	symptom_001	10042650	0.003311	1.5620814580470324	not_mentioned		not_mentioned	correct	ok	not_mentioned	released	unavailable
Haiku 4.5	imcs21	test	10042650	symptom_002	10042650	0.003311	1.5620814580470324	not_mentioned		not_mentioned	correct	ok	not_mentioned	released	unavailable
Haiku 4.5	imcs21	test	10042650	symptom_003	10042650	0.003311	1.5620814580470324	not_mentioned		not_mentioned	correct	ok	not_mentioned	released	unavailable
Haiku 4.5	imcs21	test	10042650	symptom_004	10042650	0.003311	1.5620814580470324	not_mentioned		not_mentioned	correct	ok	not_mentioned	released	unavailable
Haiku 4.5	imcs21	test	10042650	symptom_005	10042650	0.003311	1.5620814580470324	not_mentioned		not_mentioned	correct	ok	not_mentioned	released	unavailable
Haiku 4.5	imcs21	test	10042650	symptom_006	10042650	0.003311	1.5620814580470324	not_mentioned		not_mentioned	correct	ok	not_mentioned	released	unavailable
Haiku 4.5	imcs21	test	10042650	symptom_007	10042650	0.003311	1.5620814580470324	not_mentioned		not_mentioned	correct	ok	not_mentioned	released	unavailable
Haiku 4.5	imcs21	test	10042650	symptom_008	10042650	0.003311	1.5620814580470324	not_mentioned		not_mentioned	correct	ok	not_mentioned	released	unavailable
Haiku 4.5	imcs21	test	10042650	symptom_009	10042650	0.003311	1.5620814580470324	not_mentioned		not_mentioned	correct	ok	not_mentioned	released	unavailable
Haiku 4.5	imcs21	test	10042650	symptom_010	10042650	0.003311	1.5620814580470324	positive	0.9	uncertain	incorrect	ok	uncertain	released	reported_percentage
Haiku 4.5	imcs21	test	10042650	symptom_011	10042650	0.003311	1.5620814580470324	not_mentioned		not_mentioned	correct	ok	not_mentioned	released	unavailable
Haiku 4.5	imcs21	test	10042650	symptom_012	10042650	0.003311	1.5620814580470324	not_mentioned		not_mentioned	correct	ok	not_mentioned	released	unavailable
Haiku 4.5	imcs21	test	10042650	symptom_013	10042650	0.003311	1.5620814580470324	not_mentioned		not_mentioned	correct	ok	not_mentioned	released	unavailable
Haiku 4.5	imcs21	test	10042650	symptom_014	10042650	0.003311	1.5620814580470324	not_mentioned		not_mentioned	correct	ok	not_mentioned	released	unavailable
Haiku 4.5	imcs21	test	10042650	symptom_015	10042650	0.003311	1.5620814580470324	not_mentioned		not_mentioned	correct	ok	not_mentioned	released	unavailable
Haiku 4.5	imcs21	test	10042650	symptom_016	10042650	0.003311	1.5620814580470324	not_mentioned		not_mentioned	correct	ok	not_mentioned	released	unavailable
Haiku 4.5	imcs21	test	10042650	symptom_017	10042650	0.003311	1.5620814580470324	not_mentioned		not_mentioned	correct	ok	not_mentioned	released	unavailable
Haiku 4.5	imcs21	test	10042650	symptom_018	10042650	0.003311	1.5620814580470324	not_mentioned		not_mentioned	correct	ok	not_mentioned	released	unavailable
Haiku 4.5	imcs21	test	10042650	symptom_019	10042650	0.003311	1.5620814580470324	not_mentioned		not_mentioned	correct	ok	not_mentioned	released	unavailable
Haiku 4.5	imcs21	test	10042650	symptom_020	10042650	0.003311	1.5620814580470324	not_mentioned		not_mentioned	correct	ok	not_mentioned	released	unavailable
Haiku 4.5	imcs21	test	10042650	symptom_021	10042650	0.003311	1.5620814580470324	not_mentioned		not_mentioned	correct	ok	not_mentioned	released	unavailable
Haiku 4.5	imcs21	test	10042650	symptom_022	10042650	0.003311	1.5620814580470324	not_mentioned		not_mentioned	correct	ok	not_mentioned	released	unavailable
Haiku 4.5	imcs21	test	10042650	symptom_023	10042650	0.003311	1.5620814580470324	not_mentioned		not_mentioned	correct	ok	not_mentioned	released	unavailable
Haiku 4.5	imcs21	test	10042650	symptom_024	10042650	0.003311	1.5620814580470324	not_mentioned		not_mentioned	correct	ok	not_mentioned	released	unavailable
Haiku 4.5	imcs21	test	10042650	symptom_025	10042650	0.003311	1.5620814580470324	not_mentioned		not_mentioned	correct	ok	not_mentioned	released	unavailable
Haiku 4.5	imcs21	test	10042650	symptom_026	10042650	0.003311	1.5620814580470324	not_mentioned		not_mentioned	correct	ok	not_mentioned	released	unavailable
Haiku 4.5	imcs21	test	10042650	symptom_027	10042650	0.003311	1.5620814580470324	not_mentioned		not_mentioned	correct	ok	not_mentioned	released	unavailable
Haiku 4.5	imcs21	test	10042650	symptom_028	10042650	0.003311	1.5620814580470324	not_mentioned		not_mentioned	correct	ok	not_mentioned	released	unavailable
Haiku 4.5	imcs21	test	10042650	symptom_029	10042650	0.003311	1.5620814580470324	positive	0.95	positive	correct	ok	positive	released	reported_percentage
Haiku 4.5	imcs21	test	10042650	symptom_030	10042650	0.003311	1.5620814580470324	not_mentioned		not_mentioned	correct	ok	not_mentioned	released	unavailable
Haiku 4.5	imcs21	test	10042650	symptom_031	10042650	0.003311	1.5620814580470324	not_mentioned		not_mentioned	correct	ok	not_mentioned	released	unavailable
Haiku 4.5	imcs21	test	10042650	symptom_032	10042650	0.003311	1.5620814580470324	not_mentioned		not_mentioned	correct	ok	not_mentioned	released	unavailable
Haiku 4.5	imcs21	test	10042650	symptom_033	10042650	0.003311	1.5620814580470324	not_mentioned		not_mentioned	correct	ok	not_mentioned	released	unavailable
Haiku 4.5	imcs21	test	10042650	symptom_034	10042650	0.003311	1.5620814580470324	not_mentioned		not_mentioned	correct	ok	not_mentioned	released	unavailable
Haiku 4.5	imcs21	test	10042650	symptom_035	10042650	0.003311	1.5620814580470324	not_mentioned		not_mentioned	correct	ok	not_mentioned	released	unavailable
Haiku 4.5	imcs21	test	10042650	symptom_036	10042650	0.003311	1.5620814580470324	not_mentioned		not_mentioned	correct	ok	not_mentioned	released	unavailable
Haiku 4.5	imcs21	test	10042650	symptom_037	10042650	0.003311	1.5620814580470324	not_mentioned		not_mentioned	correct	ok	not_mentioned	released	unavailable
Haiku 4.5	imcs21	test	10042650	symptom_038	10042650	0.003311	1.5620814580470324	not_mentioned		not_mentioned	correct	ok	not_mentioned	released	unavailable
Haiku 4.5	imcs21	test	10042650	symptom_039	10042650	0.003311	1.5620814580470324	not_mentioned		not_mentioned	correct	ok	not_mentioned	released	unavailable
Haiku 4.5	imcs21	test	10042650	symptom_040	10042650	0.003311	1.5620814580470324	not_mentioned		not_mentioned	correct	ok	not_mentioned	released	unavailable
Haiku 4.5	imcs21	test	10042650	symptom_041	10042650	0.003311	1.5620814580470324	not_mentioned		not_mentioned	correct	ok	not_mentioned	released	unavailable
Haiku 4.5	imcs21	test	10042650	symptom_042	10042650	0.003311	1.5620814580470324	not_mentioned		not_mentioned	correct	ok	not_mentioned	released	unavailable
Haiku 4.5	imcs21	test	10042650	symptom_043	10042650	0.003311	1.5620814580470324	not_mentioned		not_mentioned	correct	ok	not_mentioned	released	unavailable
Haiku 4.5	imcs21	test	10042650	symptom_044	10042650	0.003311	1.5620814580470324	not_mentioned		not_mentioned	correct	ok	not_mentioned	released	unavailable
Haiku 4.5	imcs21	test	10042650	symptom_045	10042650	0.003311	1.5620814580470324	not_mentioned		not_mentioned	correct	ok	not_mentioned	released	unavailable
Haiku 4.5	imcs21	test	10042650	symptom_046	10042650	0.003311	1.5620814580470324	not_mentioned		not_mentioned	correct	ok	not_mentioned	released	unavailable
Haiku 4.5	imcs21	test	10042650	symptom_047	10042650	0.003311	1.5620814580470324	not_mentioned		not_mentioned	correct	ok	not_mentioned	released	unavailable
Haiku 4.5	imcs21	test	10042650	symptom_048	10042650	0.003311	1.5620814580470324	not_mentioned		not_mentioned	correct	ok	not_mentioned	released	unavailable
Haiku 4.5	imcs21	test	10042650	symptom_049	10042650	0.003311	1.5620814580470324	not_mentioned		not_mentioned	correct	ok	not_mentioned	released	unavailable
Haiku 4.5	imcs21	test	10042650	symptom_050	10042650	0.003311	1.5620814580470324	not_mentioned		not_mentioned	correct	ok	not_mentioned	released	unavailable
Haiku 4.5	imcs21	test	10042650	symptom_051	10042650	0.003311	1.5620814580470324	not_mentioned		not_mentioned	correct	ok	not_mentioned	released	unavailable
Haiku 4.5	imcs21	test	10042650	symptom_052	10042650	0.003311	1.5620814580470324	not_mentioned		not_mentioned	correct	ok	not_mentioned	released	unavailable
Haiku 4.5	imcs21	test	10042650	symptom_053	10042650	0.003311	1.5620814580470324	not_mentioned		not_mentioned	correct	ok	not_mentioned	released	unavailable
Haiku 4.5	imcs21	test	10042650	symptom_054	10042650	0.003311	1.5620814580470324	not_mentioned		not_mentioned	correct	ok	not_mentioned	released	unavailable
Haiku 4.5	imcs21	test	10042650	symptom_055	10042650	0.003311	1.5620814580470324	not_mentioned		not_mentioned	correct	ok	not_mentioned	released	unavailable
Haiku 4.5	imcs21	test	10042650	symptom_056	10042650	0.003311	1.5620814580470324	not_mentioned		not_mentioned	correct	ok	not_mentioned	released	unavailable
Haiku 4.5	imcs21	test	10042650	symptom_057	10042650	0.003311	1.5620814580470324	not_mentioned		not_mentioned	correct	ok	not_mentioned	released	unavailable
Haiku 4.5	imcs21	test	10042650	symptom_058	10042650	0.003311	1.5620814580470324	not_mentioned		not_mentioned	correct	ok	not_mentioned	released	unavailable
Haiku 4.5	imcs21	test	10042650	symptom_059	10042650	0.003311	1.5620814580470324	not_mentioned		not_mentioned	correct	ok	not_mentioned	released	unavailable
Haiku 4.5	imcs21	test	10042650	symptom_060	10042650	0.003311	1.5620814580470324	not_mentioned		not_mentioned	correct	ok	not_mentioned	released	unavailable
Haiku 4.5	imcs21	test	10042650	symptom_061	10042650	0.003311	1.5620814580470324	not_mentioned		not_mentioned	correct	ok	not_mentioned	released	unavailable
Haiku 4.5	imcs21	test	10042650	symptom_062	10042650	0.003311	1.5620814580470324	not_mentioned		not_mentioned	correct	ok	not_mentioned	released	unavailable
Haiku 4.5	imcs21	test	10042650	symptom_063	10042650	0.003311	1.5620814580470324	not_mentioned		not_mentioned	correct	ok	not_mentioned	released	unavailable
Haiku 4.5	imcs21	test	10042650	symptom_064	10042650	0.003311	1.5620814580470324	not_mentioned		not_mentioned	correct	ok	not_mentioned	released	unavailable
Haiku 4.5	imcs21	test	10042650	symptom_065	10042650	0.003311	1.5620814580470324	not_mentioned		not_mentioned	correct	ok	not_mentioned	released	unavailable
Haiku 4.5	imcs21	test	10042650	symptom_066	10042650	0.003311	1.5620814580470324	not_mentioned		not_mentioned	correct	ok	not_mentioned	released	unavailable
Haiku 4.5	imcs21	test	10042650	symptom_067	10042650	0.003311	1.5620814580470324	not_mentioned		not_mentioned	correct	ok	not_mentioned	released	unavailable
Haiku 4.5	imcs21	test	10042650	symptom_068	10042650	0.003311	1.5620814580470324	not_mentioned		not_mentioned	correct	ok	not_mentioned	released	unavailable
Haiku 4.5	imcs21	test	10042650	symptom_069	10042650	0.003311	1.5620814580470324	not_mentioned		not_mentioned	correct	ok	not_mentioned	released	unavailable
Haiku 4.5	imcs21	test	10042650	symptom_070	10042650	0.003311	1.5620814580470324	not_mentioned		not_mentioned	correct	ok	not_mentioned	released	unavailable
Haiku 4.5	imcs21	test	10042650	symptom_071	10042650	0.003311	1.5620814580470324	not_mentioned		not_mentioned	correct	ok	not_mentioned	released	unavailable
Haiku 4.5	imcs21	test	10042650	symptom_072	10042650	0.003311	1.5620814580470324	not_mentioned		not_mentioned	correct	ok	not_mentioned	released	unavailable
Haiku 4.5	imcs21	test	10042650	symptom_073	10042650	0.003311	1.5620814580470324	not_mentioned		not_mentioned	correct	ok	not_mentioned	released	unavailable
Haiku 4.5	imcs21	test	10042650	symptom_074	10042650	0.003311	1.5620814580470324	not_mentioned		not_mentioned	correct	ok	not_mentioned	released	unavailable
Haiku 4.5	imcs21	test	10042650	symptom_075	10042650	0.003311	1.5620814580470324	not_mentioned		not_mentioned	correct	ok	not_mentioned	released	unavailable
Haiku 4.5	imcs21	test	10042650	symptom_076	10042650	0.003311	1.5620814580470324	not_mentioned		not_mentioned	correct	ok	not_mentioned	released	unavailable
Haiku 4.5	imcs21	test	10042650	symptom_077	10042650	0.003311	1.5620814580470324	not_mentioned		not_mentioned	correct	ok	not_mentioned	released	unavailable
Haiku 4.5	imcs21	test	10042650	symptom_078	10042650	0.003311	1.5620814580470324	not_mentioned		not_mentioned	correct	ok	not_mentioned	released	unavailable
Haiku 4.5	imcs21	test	10042650	symptom_079	10042650	0.003311	1.5620814580470324	not_mentioned		not_mentioned	correct	ok	not_mentioned	released	unavailable
Haiku 4.5	imcs21	test	10042650	symptom_080	10042650	0.003311	1.5620814580470324	not_mentioned		not_mentioned	correct	ok	not_mentioned	released	unavailable
Haiku 4.5	imcs21	test	10042650	symptom_081	10042650	0.003311	1.5620814580470324	not_mentioned		not_mentioned	correct	ok	not_mentioned	released	unavailable
Haiku 4.5	imcs21	test	10042650	symptom_082	10042650	0.003311	1.5620814580470324	not_mentioned		not_mentioned	correct	ok	not_mentioned	released	unavailable
Haiku 4.5	imcs21	test	10042650	symptom_083	10042650	0.003311	1.5620814580470324	not_mentioned		not_mentioned	correct	ok	not_mentioned	released	unavailable
Haiku 4.5	imcs21	test	10042650	symptom_084	10042650	0.003311	1.5620814580470324	not_mentioned		not_mentioned	correct	ok	not_mentioned	released	unavailable
Haiku 4.5	imcs21	test	10042650	symptom_085	10042650	0.003311	1.5620814580470324	not_mentioned		not_mentioned	correct	ok	not_mentioned	released	unavailable
Haiku 4.5	imcs21	test	10042650	symptom_086	10042650	0.003311	1.5620814580470324	not_mentioned		not_mentioned	correct	ok	not_mentioned	released	unavailable
Haiku 4.5	imcs21	test	10042650	symptom_087	10042650	0.003311	1.5620814580470324	not_mentioned		not_mentioned	correct	ok	not_mentioned	released	unavailable
Haiku 4.5	imcs21	test	10042650	symptom_088	10042650	0.003311	1.5620814580470324	not_mentioned		not_mentioned	correct	ok	not_mentioned	released	unavailable
Haiku 4.5	imcs21	test	10042650	symptom_089	10042650	0.003311	1.5620814580470324	not_mentioned		not_mentioned	correct	ok	not_mentioned	released	unavailable
Haiku 4.5	imcs21	test	10042650	symptom_090	10042650	0.003311	1.5620814580470324	not_mentioned		not_mentioned	correct	ok	not_mentioned	released	unavailable
Haiku 4.5	imcs21	test	10042650	symptom_091	10042650	0.003311	1.5620814580470324	not_mentioned		not_mentioned	correct	ok	not_mentioned	released	unavailable
Haiku 4.5	imcs21	test	10042650	symptom_092	10042650	0.003311	1.5620814580470324	not_mentioned		not_mentioned	correct	ok	not_mentioned	released	unavailable
Haiku 4.5	imcs21	test	10042650	symptom_093	10042650	0.003311	1.5620814580470324	not_mentioned		not_mentioned	correct	ok	not_mentioned	released	unavailable
Haiku 4.5	imcs21	test	10042650	symptom_094	10042650	0.003311	1.5620814580470324	not_mentioned		not_mentioned	correct	ok	not_mentioned	released	unavailable
Haiku 4.5	imcs21	test	10042650	symptom_095	10042650	0.003311	1.5620814580470324	not_mentioned		not_mentioned	correct	ok	not_mentioned	released	unavailable
Haiku 4.5	imcs21	test	10042650	symptom_096	10042650	0.003311	1.5620814580470324	not_mentioned		not_mentioned	correct	ok	not_mentioned	released	unavailable
Haiku 4.5	imcs21	test	10042650	symptom_097	10042650	0.003311	1.5620814580470324	not_mentioned		not_mentioned	correct	ok	not_mentioned	released	unavailable
Haiku 4.5	imcs21	test	10042650	symptom_098	10042650	0.003311	1.5620814580470324	not_mentioned		not_mentioned	correct	ok	not_mentioned	released	unavailable
Haiku 4.5	imcs21	test	10042650	symptom_099	10042650	0.003311	1.5620814580470324	not_mentioned		not_mentioned	correct	ok	not_mentioned	released	unavailable
Haiku 4.5	imcs21	test	10042650	symptom_100	10042650	0.003311	1.5620814580470324	not_mentioned		not_mentioned	correct	ok	not_mentioned	released	unavailable
Haiku 4.5	imcs21	test	10042650	symptom_101	10042650	0.003311	1.5620814580470324	not_mentioned		not_mentioned	correct	ok	not_mentioned	released	unavailable
Haiku 4.5	imcs21	test	10042650	symptom_102	10042650	0.003311	1.5620814580470324	not_mentioned		not_mentioned	correct	ok	not_mentioned	released	unavailable
Haiku 4.5	imcs21	test	10042650	symptom_103	10042650	0.003311	1.5620814580470324	not_mentioned		not_mentioned	correct	ok	not_mentioned	released	unavailable
Haiku 4.5	imcs21	test	10042650	symptom_104	10042650	0.003311	1.5620814580470324	not_mentioned		not_mentioned	correct	ok	not_mentioned	released	unavailable
Haiku 4.5	imcs21	test	10042650	symptom_105	10042650	0.003311	1.5620814580470324	not_mentioned		not_mentioned	correct	ok	not_mentioned	released	unavailable
Haiku 4.5	imcs21	test	10042650	symptom_106	10042650	0.003311	1.5620814580470324	not_mentioned		not_mentioned	correct	ok	not_mentioned	released	unavailable
Haiku 4.5	imcs21	test	10042650	symptom_107	10042650	0.003311	1.5620814580470324	not_mentioned		not_mentioned	correct	ok	not_mentioned	released	unavailable
Haiku 4.5	imcs21	test	10042650	symptom_108	10042650	0.003311	1.5620814580470324	not_mentioned		not_mentioned	correct	ok	not_mentioned	released	unavailable
Haiku 4.5	imcs21	test	10042650	symptom_109	10042650	0.003311	1.5620814580470324	not_mentioned		not_mentioned	correct	ok	not_mentioned	released	unavailable
Haiku 4.5	imcs21	test	10042650	symptom_110	10042650	0.003311	1.5620814580470324	not_mentioned		not_mentioned	correct	ok	not_mentioned	released	unavailable
Haiku 4.5	imcs21	test	10042650	symptom_111	10042650	0.003311	1.5620814580470324	not_mentioned		not_mentioned	correct	ok	not_mentioned	released	unavailable
Haiku 4.5	imcs21	test	10042650	symptom_112	10042650	0.003311	1.5620814580470324	not_mentioned		not_mentioned	correct	ok	not_mentioned	released	unavailable
Haiku 4.5	imcs21	test	10042650	symptom_113	10042650	0.003311	1.5620814580470324	not_mentioned		not_mentioned	correct	ok	not_mentioned	released	unavailable
Haiku 4.5	imcs21	test	10042650	symptom_114	10042650	0.003311	1.5620814580470324	not_mentioned		not_mentioned	correct	ok	not_mentioned	released	unavailable
Haiku 4.5	imcs21	test	10042650	symptom_115	10042650	0.003311	1.5620814580470324	not_mentioned		not_mentioned	correct	ok	not_mentioned	released	unavailable
Haiku 4.5	imcs21	test	10042650	symptom_116	10042650	0.003311	1.5620814580470324	not_mentioned		not_mentioned	correct	ok	not_mentioned	released	unavailable
Haiku 4.5	imcs21	test	10042650	symptom_117	10042650	0.003311	1.5620814580470324	not_mentioned		not_mentioned	correct	ok	not_mentioned	released	unavailable
Haiku 4.5	imcs21	test	10042650	symptom_118	10042650	0.003311	1.5620814580470324	uncertain	0.6	not_mentioned	incorrect	ok	not_mentioned	released	reported_percentage
Haiku 4.5	imcs21	test	10042650	symptom_119	10042650	0.003311	1.5620814580470324	not_mentioned		not_mentioned	correct	ok	not_mentioned	released	unavailable
Haiku 4.5	imcs21	test	10042650	symptom_120	10042650	0.003311	1.5620814580470324	not_mentioned		not_mentioned	correct	ok	not_mentioned	released	unavailable
Haiku 4.5	imcs21	test	10042650	symptom_121	10042650	0.003311	1.5620814580470324	not_mentioned		not_mentioned	correct	ok	not_mentioned	released	unavailable
Haiku 4.5	imcs21	test	10042650	symptom_122	10042650	0.003311	1.5620814580470324	not_mentioned		not_mentioned	correct	ok	not_mentioned	released	unavailable
Haiku 4.5	imcs21	test	10042650	symptom_123	10042650	0.003311	1.5620814580470324	not_mentioned		not_mentioned	correct	ok	not_mentioned	released	unavailable
Haiku 4.5	imcs21	test	10042650	symptom_124	10042650	0.003311	1.5620814580470324	not_mentioned		not_mentioned	correct	ok	not_mentioned	released	unavailable
Haiku 4.5	imcs21	test	10042650	symptom_125	10042650	0.003311	1.5620814580470324	not_mentioned		not_mentioned	correct	ok	not_mentioned	released	unavailable
Haiku 4.5	imcs21	test	10042650	symptom_126	10042650	0.003311	1.5620814580470324	not_mentioned		not_mentioned	correct	ok	not_mentioned	released	unavailable
Haiku 4.5	imcs21	test	10042650	symptom_127	10042650	0.003311	1.5620814580470324	not_mentioned		not_mentioned	correct	ok	not_mentioned	released	unavailable
Haiku 4.5	imcs21	test	10042650	symptom_128	10042650	0.003311	1.5620814580470324	not_mentioned		not_mentioned	correct	ok	not_mentioned	released	unavailable
Haiku 4.5	imcs21	test	10042650	symptom_129	10042650	0.003311	1.5620814580470324	not_mentioned		not_mentioned	correct	ok	not_mentioned	released	unavailable
Haiku 4.5	imcs21	test	10042650	symptom_130	10042650	0.003311	1.5620814580470324	not_mentioned		not_mentioned	correct	ok	not_mentioned	released	unavailable
Haiku 4.5	imcs21	test	10042650	symptom_131	10042650	0.003311	1.5620814580470324	not_mentioned		not_mentioned	correct	ok	not_mentioned	released	unavailable
Haiku 4.5	imcs21	test	10042650	symptom_132	10042650	0.003311	1.5620814580470324	not_mentioned		not_mentioned	correct	ok	not_mentioned	released	unavailable
Haiku 4.5	imcs21	test	10042650	symptom_133	10042650	0.003311	1.5620814580470324	not_mentioned		not_mentioned	correct	ok	not_mentioned	released	unavailable
Haiku 4.5	imcs21	test	10042650	symptom_134	10042650	0.003311	1.5620814580470324	not_mentioned		not_mentioned	correct	ok	not_mentioned	released	unavailable
Haiku 4.5	imcs21	test	10042650	symptom_135	10042650	0.003311	1.5620814580470324	not_mentioned		not_mentioned	correct	ok	not_mentioned	released	unavailable
Haiku 4.5	imcs21	test	10042650	symptom_136	10042650	0.003311	1.5620814580470324	not_mentioned		not_mentioned	correct	ok	not_mentioned	released	unavailable
Haiku 4.5	imcs21	test	10042650	symptom_137	10042650	0.003311	1.5620814580470324	not_mentioned		not_mentioned	correct	ok	not_mentioned	released	unavailable
Haiku 4.5	imcs21	test	10042650	symptom_138	10042650	0.003311	1.5620814580470324	not_mentioned		not_mentioned	correct	ok	not_mentioned	released	unavailable
Haiku 4.5	imcs21	test	10042650	symptom_139	10042650	0.003311	1.5620814580470324	not_mentioned		not_mentioned	correct	ok	not_mentioned	released	unavailable
Haiku 4.5	imcs21	test	10042650	symptom_140	10042650	0.003311	1.5620814580470324	not_mentioned		not_mentioned	correct	ok	not_mentioned	released	unavailable
Haiku 4.5	imcs21	test	10042650	symptom_141	10042650	0.003311	1.5620814580470324	not_mentioned		not_mentioned	correct	ok	not_mentioned	released	unavailable
Haiku 4.5	imcs21	test	10042650	symptom_142	10042650	0.003311	1.5620814580470324	not_mentioned		not_mentioned	correct	ok	not_mentioned	released	unavailable
Haiku 4.5	imcs21	test	10042650	symptom_143	10042650	0.003311	1.5620814580470324	not_mentioned		not_mentioned	correct	ok	not_mentioned	released	unavailable
Haiku 4.5	imcs21	test	10042650	symptom_144	10042650	0.003311	1.5620814580470324	not_mentioned		not_mentioned	correct	ok	not_mentioned	released	unavailable
Haiku 4.5	imcs21	test	10042650	symptom_145	10042650	0.003311	1.5620814580470324	not_mentioned		not_mentioned	correct	ok	not_mentioned	released	unavailable
Haiku 4.5	imcs21	test	10042650	symptom_146	10042650	0.003311	1.5620814580470324	not_mentioned		not_mentioned	correct	ok	not_mentioned	released	unavailable
Haiku 4.5	imcs21	test	10042650	symptom_147	10042650	0.003311	1.5620814580470324	not_mentioned		not_mentioned	correct	ok	not_mentioned	released	unavailable
Haiku 4.5	imcs21	test	10042650	symptom_148	10042650	0.003311	1.5620814580470324	not_mentioned		not_mentioned	correct	ok	not_mentioned	released	unavailable
Haiku 4.5	imcs21	test	10042650	symptom_149	10042650	0.003311	1.5620814580470324	not_mentioned		not_mentioned	correct	ok	not_mentioned	released	unavailable
Haiku 4.5	imcs21	test	10042650	symptom_150	10042650	0.003311	1.5620814580470324	not_mentioned		not_mentioned	correct	ok	not_mentioned	released	unavailable
Haiku 4.5	imcs21	test	10042650	symptom_151	10042650	0.003311	1.5620814580470324	not_mentioned		not_mentioned	correct	ok	not_mentioned	released	unavailable
Haiku 4.5	imcs21	test	10042650	symptom_152	10042650	0.003311	1.5620814580470324	not_mentioned		not_mentioned	correct	ok	not_mentioned	released	unavailable
Haiku 4.5	imcs21	test	10042650	symptom_153	10042650	0.003311	1.5620814580470324	not_mentioned		not_mentioned	correct	ok	not_mentioned	released	unavailable
Haiku 4.5	imcs21	test	10042650	symptom_154	10042650	0.003311	1.5620814580470324	not_mentioned		not_mentioned	correct	ok	not_mentioned	released	unavailable
Haiku 4.5	imcs21	test	10042650	symptom_155	10042650	0.003311	1.5620814580470324	not_mentioned		not_mentioned	correct	ok	not_mentioned	released	unavailable
Haiku 4.5	imcs21	test	10042650	symptom_156	10042650	0.003311	1.5620814580470324	not_mentioned		not_mentioned	correct	ok	not_mentioned	released	unavailable
Haiku 4.5	imcs21	test	10042650	symptom_157	10042650	0.003311	1.5620814580470324	not_mentioned		not_mentioned	correct	ok	not_mentioned	released	unavailable
Haiku 4.5	imcs21	test	10042650	symptom_158	10042650	0.003311	1.5620814580470324	not_mentioned		not_mentioned	correct	ok	not_mentioned	released	unavailable
Haiku 4.5	imcs21	test	10042650	symptom_159	10042650	0.003311	1.5620814580470324	not_mentioned		not_mentioned	correct	ok	not_mentioned	released	unavailable
Haiku 4.5	imcs21	test	10042650	symptom_160	10042650	0.003311	1.5620814580470324	not_mentioned		not_mentioned	correct	ok	not_mentioned	released	unavailable
Haiku 4.5	imcs21	test	10042650	symptom_161	10042650	0.003311	1.5620814580470324	not_mentioned		not_mentioned	correct	ok	not_mentioned	released	unavailable
Haiku 4.5	imcs21	test	10042650	symptom_162	10042650	0.003311	1.5620814580470324	not_mentioned		not_mentioned	correct	ok	not_mentioned	released	unavailable
Haiku 4.5	imcs21	test	10042650	symptom_163	10042650	0.003311	1.5620814580470324	not_mentioned		not_mentioned	correct	ok	not_mentioned	released	unavailable
Haiku 4.5	imcs21	test	10042650	symptom_164	10042650	0.003311	1.5620814580470324	not_mentioned		not_mentioned	correct	ok	not_mentioned	released	unavailable
Haiku 4.5	imcs21	test	10042650	symptom_165	10042650	0.003311	1.5620814580470324	not_mentioned		not_mentioned	correct	ok	not_mentioned	released	unavailable
Haiku 4.5	imcs21	test	10042650	symptom_166	10042650	0.003311	1.5620814580470324	not_mentioned		not_mentioned	correct	ok	not_mentioned	released	unavailable
Haiku 4.5	imcs21	test	10042650	symptom_167	10042650	0.003311	1.5620814580470324	not_mentioned		not_mentioned	correct	ok	not_mentioned	released	unavailable
Haiku 4.5	imcs21	test	10042650	symptom_168	10042650	0.003311	1.5620814580470324	not_mentioned		not_mentioned	correct	ok	not_mentioned	released	unavailable
Haiku 4.5	imcs21	test	10042650	symptom_169	10042650	0.003311	1.5620814580470324	not_mentioned		not_mentioned	correct	ok	not_mentioned	released	unavailable
Haiku 4.5	imcs21	test	10042650	symptom_170	10042650	0.003311	1.5620814580470324	not_mentioned		not_mentioned	correct	ok	not_mentioned	released	unavailable
Haiku 4.5	imcs21	test	10042650	symptom_171	10042650	0.003311	1.5620814580470324	not_mentioned		not_mentioned	correct	ok	not_mentioned	released	unavailable
Haiku 4.5	imcs21	test	10042650	symptom_172	10042650	0.003311	1.5620814580470324	not_mentioned		not_mentioned	correct	ok	not_mentioned	released	unavailable
Haiku 4.5	imcs21	test	10042650	symptom_173	10042650	0.003311	1.5620814580470324	not_mentioned		not_mentioned	correct	ok	not_mentioned	released	unavailable
Haiku 4.5	imcs21	test	10042650	symptom_174	10042650	0.003311	1.5620814580470324	not_mentioned		not_mentioned	correct	ok	not_mentioned	released	unavailable
Haiku 4.5	imcs21	test	10042650	symptom_175	10042650	0.003311	1.5620814580470324	not_mentioned		not_mentioned	correct	ok	not_mentioned	released	unavailable
Haiku 4.5	imcs21	test	10042650	symptom_176	10042650	0.003311	1.5620814580470324	not_mentioned		not_mentioned	correct	ok	not_mentioned	released	unavailable
Haiku 4.5	imcs21	test	10042650	symptom_177	10042650	0.003311	1.5620814580470324	not_mentioned		not_mentioned	correct	ok	not_mentioned	released	unavailable
Haiku 4.5	imcs21	test	10042650	symptom_178	10042650	0.003311	1.5620814580470324	not_mentioned		not_mentioned	correct	ok	not_mentioned	released	unavailable
Haiku 4.5	imcs21	test	10042650	symptom_179	10042650	0.003311	1.5620814580470324	not_mentioned		not_mentioned	correct	ok	not_mentioned	released	unavailable
Haiku 4.5	imcs21	test	10042650	symptom_180	10042650	0.003311	1.5620814580470324	not_mentioned		not_mentioned	correct	ok	not_mentioned	released	unavailable
Haiku 4.5	imcs21	test	10042650	symptom_181	10042650	0.003311	1.5620814580470324	not_mentioned		not_mentioned	correct	ok	not_mentioned	released	unavailable
Haiku 4.5	imcs21	test	10042650	symptom_182	10042650	0.003311	1.5620814580470324	not_mentioned		not_mentioned	correct	ok	not_mentioned	released	unavailable
Haiku 4.5	imcs21	test	10042650	symptom_183	10042650	0.003311	1.5620814580470324	not_mentioned		not_mentioned	correct	ok	not_mentioned	released	unavailable
Haiku 4.5	imcs21	test	10042650	symptom_184	10042650	0.003311	1.5620814580470324	not_mentioned		not_mentioned	correct	ok	not_mentioned	released	unavailable
Haiku 4.5	imcs21	test	10042650	symptom_185	10042650	0.003311	1.5620814580470324	not_mentioned		not_mentioned	correct	ok	not_mentioned	released	unavailable
Haiku 4.5	imcs21	test	10042650	symptom_186	10042650	0.003311	1.5620814580470324	not_mentioned		not_mentioned	correct	ok	not_mentioned	released	unavailable
Haiku 4.5	imcs21	test	10042650	symptom_187	10042650	0.003311	1.5620814580470324	not_mentioned		not_mentioned	correct	ok	not_mentioned	released	unavailable
Haiku 4.5	imcs21	test	10042650	symptom_188	10042650	0.003311	1.5620814580470324	not_mentioned		not_mentioned	correct	ok	not_mentioned	released	unavailable
Haiku 4.5	imcs21	test	10042650	symptom_189	10042650	0.003311	1.5620814580470324	not_mentioned		not_mentioned	correct	ok	not_mentioned	released	unavailable
Haiku 4.5	imcs21	test	10042650	symptom_190	10042650	0.003311	1.5620814580470324	not_mentioned		not_mentioned	correct	ok	not_mentioned	released	unavailable
Haiku 4.5	imcs21	test	10042650	symptom_191	10042650	0.003311	1.5620814580470324	not_mentioned		not_mentioned	correct	ok	not_mentioned	released	unavailable
Haiku 4.5	imcs21	test	10042650	symptom_192	10042650	0.003311	1.5620814580470324	not_mentioned		not_mentioned	correct	ok	not_mentioned	released	unavailable
Haiku 4.5	imcs21	test	10042650	symptom_193	10042650	0.003311	1.5620814580470324	not_mentioned		not_mentioned	correct	ok	not_mentioned	released	unavailable
Haiku 4.5	imcs21	test	10042650	symptom_194	10042650	0.003311	1.5620814580470324	not_mentioned		not_mentioned	correct	ok	not_mentioned	released	unavailable
Haiku 4.5	imcs21	test	10042650	symptom_195	10042650	0.003311	1.5620814580470324	not_mentioned		not_mentioned	correct	ok	not_mentioned	released	unavailable
Haiku 4.5	imcs21	test	10042650	symptom_196	10042650	0.003311	1.5620814580470324	not_mentioned		not_mentioned	correct	ok	not_mentioned	released	unavailable
Haiku 4.5	imcs21	test	10042650	symptom_197	10042650	0.003311	1.5620814580470324	not_mentioned		not_mentioned	correct	ok	not_mentioned	released	unavailable
Haiku 4.5	imcs21	test	10042650	symptom_198	10042650	0.003311	1.5620814580470324	not_mentioned		not_mentioned	correct	ok	not_mentioned	released	unavailable
Haiku 4.5	imcs21	test	10042650	symptom_199	10042650	0.003311	1.5620814580470324	not_mentioned		not_mentioned	correct	ok	not_mentioned	released	unavailable
Haiku 4.5	imcs21	test	10042650	symptom_200	10042650	0.003311	1.5620814580470324	not_mentioned		not_mentioned	correct	ok	not_mentioned	released	unavailable
Haiku 4.5	imcs21	test	10042650	symptom_201	10042650	0.003311	1.5620814580470324	not_mentioned		not_mentioned	correct	ok	not_mentioned	released	unavailable
Haiku 4.5	imcs21	test	10042650	symptom_202	10042650	0.003311	1.5620814580470324	not_mentioned		not_mentioned	correct	ok	not_mentioned	released	unavailable
Haiku 4.5	imcs21	test	10042650	symptom_203	10042650	0.003311	1.5620814580470324	not_mentioned		not_mentioned	correct	ok	not_mentioned	released	unavailable
Haiku 4.5	imcs21	test	10042650	symptom_204	10042650	0.003311	1.5620814580470324	not_mentioned		not_mentioned	correct	ok	not_mentioned	released	unavailable
Haiku 4.5	imcs21	test	10042650	symptom_205	10042650	0.003311	1.5620814580470324	not_mentioned		not_mentioned	correct	ok	not_mentioned	released	unavailable
Haiku 4.5	imcs21	test	10042650	symptom_206	10042650	0.003311	1.5620814580470324	not_mentioned		not_mentioned	correct	ok	not_mentioned	released	unavailable
Haiku 4.5	imcs21	test	10042650	symptom_207	10042650	0.003311	1.5620814580470324	not_mentioned		not_mentioned	correct	ok	not_mentioned	released	unavailable
Haiku 4.5	imcs21	test	10042650	symptom_208	10042650	0.003311	1.5620814580470324	not_mentioned		not_mentioned	correct	ok	not_mentioned	released	unavailable
Haiku 4.5	imcs21	test	10042650	symptom_209	10042650	0.003311	1.5620814580470324	not_mentioned		not_mentioned	correct	ok	not_mentioned	released	unavailable
Haiku 4.5	imcs21	test	10042650	symptom_210	10042650	0.003311	1.5620814580470324	not_mentioned		not_mentioned	correct	ok	not_mentioned	released	unavailable
Haiku 4.5	imcs21	test	10042650	symptom_211	10042650	0.003311	1.5620814580470324	not_mentioned		not_mentioned	correct	ok	not_mentioned	released	unavailable
Haiku 4.5	imcs21	test	10042650	symptom_212	10042650	0.003311	1.5620814580470324	not_mentioned		not_mentioned	correct	ok	not_mentioned	released	unavailable
Haiku 4.5	imcs21	test	10042650	symptom_213	10042650	0.003311	1.5620814580470324	not_mentioned		not_mentioned	correct	ok	not_mentioned	released	unavailable
Haiku 4.5	imcs21	test	10042650	symptom_214	10042650	0.003311	1.5620814580470324	not_mentioned		not_mentioned	correct	ok	not_mentioned	released	unavailable
Haiku 4.5	imcs21	test	10042650	symptom_215	10042650	0.003311	1.5620814580470324	not_mentioned		not_mentioned	correct	ok	not_mentioned	released	unavailable
Haiku 4.5	imcs21	test	10042650	symptom_216	10042650	0.003311	1.5620814580470324	not_mentioned		not_mentioned	correct	ok	not_mentioned	released	unavailable
Haiku 4.5	imcs21	test	10042650	symptom_217	10042650	0.003311	1.5620814580470324	not_mentioned		not_mentioned	correct	ok	not_mentioned	released	unavailable
Haiku 4.5	imcs21	test	10042650	symptom_218	10042650	0.003311	1.5620814580470324	not_mentioned		not_mentioned	correct	ok	not_mentioned	released	unavailable
Haiku 4.5	imcs21	test	10042650	symptom_219	10042650	0.003311	1.5620814580470324	not_mentioned		not_mentioned	correct	ok	not_mentioned	released	unavailable
Haiku 4.5	imcs21	test	10042650	symptom_220	10042650	0.003311	1.5620814580470324	not_mentioned		not_mentioned	correct	ok	not_mentioned	released	unavailable
Haiku 4.5	imcs21	test	10042650	symptom_221	10042650	0.003311	1.5620814580470324	not_mentioned		not_mentioned	correct	ok	not_mentioned	released	unavailable
Haiku 4.5	imcs21	test	10042650	symptom_222	10042650	0.003311	1.5620814580470324	not_mentioned		not_mentioned	correct	ok	not_mentioned	released	unavailable
Haiku 4.5	imcs21	test	10042650	symptom_223	10042650	0.003311	1.5620814580470324	not_mentioned		not_mentioned	correct	ok	not_mentioned	released	unavailable
Haiku 4.5	imcs21	test	10042650	symptom_224	10042650	0.003311	1.5620814580470324	not_mentioned		not_mentioned	correct	ok	not_mentioned	released	unavailable
Haiku 4.5	imcs21	test	10042650	symptom_225	10042650	0.003311	1.5620814580470324	not_mentioned		not_mentioned	correct	ok	not_mentioned	released	unavailable
Haiku 4.5	imcs21	test	10042650	symptom_226	10042650	0.003311	1.5620814580470324	not_mentioned		not_mentioned	correct	ok	not_mentioned	released	unavailable
Haiku 4.5	imcs21	test	10042650	symptom_227	10042650	0.003311	1.5620814580470324	not_mentioned		not_mentioned	correct	ok	not_mentioned	released	unavailable
Haiku 4.5	imcs21	test	10042650	symptom_228	10042650	0.003311	1.5620814580470324	not_mentioned		not_mentioned	correct	ok	not_mentioned	released	unavailable
Haiku 4.5	imcs21	test	10042650	symptom_229	10042650	0.003311	1.5620814580470324	not_mentioned		not_mentioned	correct	ok	not_mentioned	released	unavailable
Haiku 4.5	imcs21	test	10042650	symptom_230	10042650	0.003311	1.5620814580470324	not_mentioned		not_mentioned	correct	ok	not_mentioned	released	unavailable
Haiku 4.5	imcs21	test	10042650	symptom_231	10042650	0.003311	1.5620814580470324	not_mentioned		not_mentioned	correct	ok	not_mentioned	released	unavailable
Haiku 4.5	imcs21	test	10042650	symptom_232	10042650	0.003311	1.5620814580470324	not_mentioned		not_mentioned	correct	ok	not_mentioned	released	unavailable
Haiku 4.5	imcs21	test	10042650	symptom_233	10042650	0.003311	1.5620814580470324	not_mentioned		not_mentioned	correct	ok	not_mentioned	released	unavailable
Haiku 4.5	imcs21	test	10042650	symptom_234	10042650	0.003311	1.5620814580470324	not_mentioned		not_mentioned	correct	ok	not_mentioned	released	unavailable
Haiku 4.5	imcs21	test	10042650	symptom_235	10042650	0.003311	1.5620814580470324	not_mentioned		not_mentioned	correct	ok	not_mentioned	released	unavailable
Haiku 4.5	imcs21	test	10042650	symptom_236	10042650	0.003311	1.5620814580470324	not_mentioned		not_mentioned	correct	ok	not_mentioned	released	unavailable
Haiku 4.5	imcs21	test	10042650	symptom_237	10042650	0.003311	1.5620814580470324	not_mentioned		not_mentioned	correct	ok	not_mentioned	released	unavailable
Haiku 4.5	imcs21	test	10042650	symptom_238	10042650	0.003311	1.5620814580470324	not_mentioned		not_mentioned	correct	ok	not_mentioned	released	unavailable
Haiku 4.5	imcs21	test	10042650	symptom_239	10042650	0.003311	1.5620814580470324	not_mentioned		not_mentioned	correct	ok	not_mentioned	released	unavailable
Haiku 4.5	imcs21	test	10042650	symptom_240	10042650	0.003311	1.5620814580470324	not_mentioned		not_mentioned	correct	ok	not_mentioned	released	unavailable
Haiku 4.5	imcs21	test	10042650	symptom_241	10042650	0.003311	1.5620814580470324	not_mentioned		not_mentioned	correct	ok	not_mentioned	released	unavailable
Haiku 4.5	imcs21	test	10042650	symptom_242	10042650	0.003311	1.5620814580470324	not_mentioned		not_mentioned	correct	ok	not_mentioned	released	unavailable
Haiku 4.5	imcs21	test	10042650	symptom_243	10042650	0.003311	1.5620814580470324	not_mentioned		not_mentioned	correct	ok	not_mentioned	released	unavailable
Haiku 4.5	imcs21	test	10042650	symptom_244	10042650	0.003311	1.5620814580470324	not_mentioned		not_mentioned	correct	ok	not_mentioned	released	unavailable
Haiku 4.5	imcs21	test	10042650	symptom_245	10042650	0.003311	1.5620814580470324	not_mentioned		not_mentioned	correct	ok	not_mentioned	released	unavailable
Haiku 4.5	imcs21	test	10042650	symptom_246	10042650	0.003311	1.5620814580470324	not_mentioned		not_mentioned	correct	ok	not_mentioned	released	unavailable
Haiku 4.5	imcs21	test	10042650	symptom_247	10042650	0.003311	1.5620814580470324	not_mentioned		not_mentioned	correct	ok	not_mentioned	released	unavailable
Haiku 4.5	imcs21	test	10042650	symptom_248	10042650	0.003311	1.5620814580470324	not_mentioned		not_mentioned	correct	ok	not_mentioned	released	unavailable
Haiku 4.5	imcs21	test	10042650	symptom_249	10042650	0.003311	1.5620814580470324	not_mentioned		not_mentioned	correct	ok	not_mentioned	released	unavailable
Haiku 4.5	imcs21	test	10042650	symptom_250	10042650	0.003311	1.5620814580470324	not_mentioned		not_mentioned	correct	ok	not_mentioned	released	unavailable
Haiku 4.5	imcs21	test	10042650	symptom_251	10042650	0.003311	1.5620814580470324	not_mentioned		not_mentioned	correct	ok	not_mentioned	released	unavailable
Haiku 4.5	imcs21	test	10042650	symptom_252	10042650	0.003311	1.5620814580470324	not_mentioned		not_mentioned	correct	ok	not_mentioned	released	unavailable
Haiku 4.5	imcs21	test	10042650	symptom_253	10042650	0.003311	1.5620814580470324	not_mentioned		not_mentioned	correct	ok	not_mentioned	released	unavailable
Haiku 4.5	imcs21	test	10042650	symptom_254	10042650	0.003311	1.5620814580470324	not_mentioned		not_mentioned	correct	ok	not_mentioned	released	unavailable
Haiku 4.5	imcs21	test	10042650	symptom_255	10042650	0.003311	1.5620814580470324	not_mentioned		not_mentioned	correct	ok	not_mentioned	released	unavailable
Haiku 4.5	imcs21	test	10042650	symptom_256	10042650	0.003311	1.5620814580470324	not_mentioned		not_mentioned	correct	ok	not_mentioned	released	unavailable
Haiku 4.5	imcs21	test	10042650	symptom_257	10042650	0.003311	1.5620814580470324	not_mentioned		not_mentioned	correct	ok	not_mentioned	released	unavailable
Haiku 4.5	imcs21	test	10042650	symptom_258	10042650	0.003311	1.5620814580470324	not_mentioned		not_mentioned	correct	ok	not_mentioned	released	unavailable
Haiku 4.5	imcs21	test	10042650	symptom_259	10042650	0.003311	1.5620814580470324	not_mentioned		not_mentioned	correct	ok	not_mentioned	released	unavailable
Haiku 4.5	imcs21	test	10042650	symptom_260	10042650	0.003311	1.5620814580470324	not_mentioned		not_mentioned	correct	ok	not_mentioned	released	unavailable
Haiku 4.5	imcs21	test	10042650	symptom_261	10042650	0.003311	1.5620814580470324	not_mentioned		not_mentioned	correct	ok	not_mentioned	released	unavailable
Haiku 4.5	imcs21	test	10042650	symptom_262	10042650	0.003311	1.5620814580470324	not_mentioned		not_mentioned	correct	ok	not_mentioned	released	unavailable
Haiku 4.5	imcs21	test	10042650	symptom_263	10042650	0.003311	1.5620814580470324	not_mentioned		not_mentioned	correct	ok	not_mentioned	released	unavailable
Haiku 4.5	imcs21	test	10042650	symptom_264	10042650	0.003311	1.5620814580470324	not_mentioned		not_mentioned	correct	ok	not_mentioned	released	unavailable
Haiku 4.5	imcs21	test	10042650	symptom_265	10042650	0.003311	1.5620814580470324	not_mentioned		not_mentioned	correct	ok	not_mentioned	released	unavailable
Haiku 4.5	imcs21	test	10042650	symptom_266	10042650	0.003311	1.5620814580470324	not_mentioned		not_mentioned	correct	ok	not_mentioned	released	unavailable
Haiku 4.5	imcs21	test	10042650	symptom_267	10042650	0.003311	1.5620814580470324	not_mentioned		not_mentioned	correct	ok	not_mentioned	released	unavailable
Haiku 4.5	imcs21	test	10042650	symptom_268	10042650	0.003311	1.5620814580470324	not_mentioned		not_mentioned	correct	ok	not_mentioned	released	unavailable
Haiku 4.5	imcs21	test	10042650	symptom_269	10042650	0.003311	1.5620814580470324	not_mentioned		not_mentioned	correct	ok	not_mentioned	released	unavailable
Haiku 4.5	imcs21	test	10042650	symptom_270	10042650	0.003311	1.5620814580470324	not_mentioned		not_mentioned	correct	ok	not_mentioned	released	unavailable
Haiku 4.5	imcs21	test	10042650	symptom_271	10042650	0.003311	1.5620814580470324	not_mentioned		not_mentioned	correct	ok	not_mentioned	released	unavailable
Haiku 4.5	imcs21	test	10042650	symptom_272	10042650	0.003311	1.5620814580470324	not_mentioned		not_mentioned	correct	ok	not_mentioned	released	unavailable
Haiku 4.5	imcs21	test	10042650	symptom_273	10042650	0.003311	1.5620814580470324	not_mentioned		not_mentioned	correct	ok	not_mentioned	released	unavailable
Haiku 4.5	imcs21	test	10042650	symptom_274	10042650	0.003311	1.5620814580470324	not_mentioned		not_mentioned	correct	ok	not_mentioned	released	unavailable
Haiku 4.5	imcs21	test	10042650	symptom_275	10042650	0.003311	1.5620814580470324	not_mentioned		not_mentioned	correct	ok	not_mentioned	released	unavailable
Haiku 4.5	imcs21	test	10042650	symptom_276	10042650	0.003311	1.5620814580470324	not_mentioned		not_mentioned	correct	ok	not_mentioned	released	unavailable
Haiku 4.5	imcs21	test	10042650	symptom_277	10042650	0.003311	1.5620814580470324	not_mentioned		not_mentioned	correct	ok	not_mentioned	released	unavailable
Haiku 4.5	imcs21	test	10042650	symptom_278	10042650	0.003311	1.5620814580470324	not_mentioned		not_mentioned	correct	ok	not_mentioned	released	unavailable
Haiku 4.5	imcs21	test	10042650	symptom_279	10042650	0.003311	1.5620814580470324	not_mentioned		not_mentioned	correct	ok	not_mentioned	released	unavailable
Haiku 4.5	imcs21	test	10042650	symptom_280	10042650	0.003311	1.5620814580470324	not_mentioned		not_mentioned	correct	ok	not_mentioned	released	unavailable
Haiku 4.5	imcs21	test	10042650	symptom_281	10042650	0.003311	1.5620814580470324	not_mentioned		not_mentioned	correct	ok	not_mentioned	released	unavailable
Haiku 4.5	imcs21	test	10042650	symptom_282	10042650	0.003311	1.5620814580470324	not_mentioned		not_mentioned	correct	ok	not_mentioned	released	unavailable
Haiku 4.5	imcs21	test	10042650	symptom_283	10042650	0.003311	1.5620814580470324	not_mentioned		not_mentioned	correct	ok	not_mentioned	released	unavailable
Haiku 4.5	imcs21	test	10042650	symptom_284	10042650	0.003311	1.5620814580470324	not_mentioned		not_mentioned	correct	ok	not_mentioned	released	unavailable
Haiku 4.5	imcs21	test	10042650	symptom_285	10042650	0.003311	1.5620814580470324	not_mentioned		not_mentioned	correct	ok	not_mentioned	released	unavailable
Haiku 4.5	imcs21	test	10042650	symptom_286	10042650	0.003311	1.5620814580470324	not_mentioned		not_mentioned	correct	ok	not_mentioned	released	unavailable
Haiku 4.5	imcs21	test	10042650	symptom_287	10042650	0.003311	1.5620814580470324	not_mentioned		not_mentioned	correct	ok	not_mentioned	released	unavailable
Haiku 4.5	imcs21	test	10042650	symptom_288	10042650	0.003311	1.5620814580470324	not_mentioned		not_mentioned	correct	ok	not_mentioned	released	unavailable
Haiku 4.5	imcs21	test	10042650	symptom_289	10042650	0.003311	1.5620814580470324	not_mentioned		not_mentioned	correct	ok	not_mentioned	released	unavailable
Haiku 4.5	imcs21	test	10042650	symptom_290	10042650	0.003311	1.5620814580470324	not_mentioned		not_mentioned	correct	ok	not_mentioned	released	unavailable
Haiku 4.5	imcs21	test	10042650	symptom_291	10042650	0.003311	1.5620814580470324	not_mentioned		not_mentioned	correct	ok	not_mentioned	released	unavailable
Haiku 4.5	imcs21	test	10042650	symptom_292	10042650	0.003311	1.5620814580470324	not_mentioned		not_mentioned	correct	ok	not_mentioned	released	unavailable
Haiku 4.5	imcs21	test	10042650	symptom_293	10042650	0.003311	1.5620814580470324	not_mentioned		not_mentioned	correct	ok	not_mentioned	released	unavailable
Haiku 4.5	imcs21	test	10042650	symptom_294	10042650	0.003311	1.5620814580470324	not_mentioned		not_mentioned	correct	ok	not_mentioned	released	unavailable
Haiku 4.5	imcs21	test	10042650	symptom_295	10042650	0.003311	1.5620814580470324	not_mentioned		not_mentioned	correct	ok	not_mentioned	released	unavailable
Haiku 4.5	imcs21	test	10042650	symptom_296	10042650	0.003311	1.5620814580470324	not_mentioned		not_mentioned	correct	ok	not_mentioned	released	unavailable
Haiku 4.5	imcs21	test	10042650	symptom_297	10042650	0.003311	1.5620814580470324	not_mentioned		not_mentioned	correct	ok	not_mentioned	released	unavailable
Haiku 4.5	imcs21	test	10042650	symptom_298	10042650	0.003311	1.5620814580470324	not_mentioned		not_mentioned	correct	ok	not_mentioned	released	unavailable
Haiku 4.5	imcs21	test	10042650	symptom_299	10042650	0.003311	1.5620814580470324	not_mentioned		not_mentioned	correct	ok	not_mentioned	released	unavailable
Haiku 4.5	imcs21	test	10042650	symptom_300	10042650	0.003311	1.5620814580470324	not_mentioned		not_mentioned	correct	ok	not_mentioned	released	unavailable
Haiku 4.5	imcs21	test	10042650	symptom_301	10042650	0.003311	1.5620814580470324	not_mentioned		not_mentioned	correct	ok	not_mentioned	released	unavailable
Haiku 4.5	imcs21	test	10042650	symptom_302	10042650	0.003311	1.5620814580470324	not_mentioned		not_mentioned	correct	ok	not_mentioned	released	unavailable
Haiku 4.5	imcs21	test	10042650	symptom_303	10042650	0.003311	1.5620814580470324	not_mentioned		not_mentioned	correct	ok	not_mentioned	released	unavailable
Haiku 4.5	imcs21	test	10042650	symptom_304	10042650	0.003311	1.5620814580470324	not_mentioned		not_mentioned	correct	ok	not_mentioned	released	unavailable
Haiku 4.5	imcs21	test	10042650	symptom_305	10042650	0.003311	1.5620814580470324	not_mentioned		not_mentioned	correct	ok	not_mentioned	released	unavailable
Haiku 4.5	imcs21	test	10042650	symptom_306	10042650	0.003311	1.5620814580470324	not_mentioned		not_mentioned	correct	ok	not_mentioned	released	unavailable
Haiku 4.5	imcs21	test	10042650	symptom_307	10042650	0.003311	1.5620814580470324	not_mentioned		not_mentioned	correct	ok	not_mentioned	released	unavailable
Haiku 4.5	imcs21	test	10042650	symptom_308	10042650	0.003311	1.5620814580470324	not_mentioned		not_mentioned	correct	ok	not_mentioned	released	unavailable
Haiku 4.5	imcs21	test	10042650	symptom_309	10042650	0.003311	1.5620814580470324	not_mentioned		not_mentioned	correct	ok	not_mentioned	released	unavailable
Haiku 4.5	imcs21	test	10042650	symptom_310	10042650	0.003311	1.5620814580470324	not_mentioned		not_mentioned	correct	ok	not_mentioned	released	unavailable
Haiku 4.5	imcs21	test	10042650	symptom_311	10042650	0.003311	1.5620814580470324	not_mentioned		not_mentioned	correct	ok	not_mentioned	released	unavailable
Haiku 4.5	imcs21	test	10042650	symptom_312	10042650	0.003311	1.5620814580470324	not_mentioned		not_mentioned	correct	ok	not_mentioned	released	unavailable
Haiku 4.5	imcs21	test	10042650	symptom_313	10042650	0.003311	1.5620814580470324	not_mentioned		not_mentioned	correct	ok	not_mentioned	released	unavailable
Haiku 4.5	imcs21	test	10042650	symptom_314	10042650	0.003311	1.5620814580470324	not_mentioned		not_mentioned	correct	ok	not_mentioned	released	unavailable
Haiku 4.5	imcs21	test	10042650	symptom_315	10042650	0.003311	1.5620814580470324	not_mentioned		not_mentioned	correct	ok	not_mentioned	released	unavailable
Haiku 4.5	imcs21	test	10042650	symptom_316	10042650	0.003311	1.5620814580470324	not_mentioned		not_mentioned	correct	ok	not_mentioned	released	unavailable
Haiku 4.5	imcs21	test	10042650	symptom_317	10042650	0.003311	1.5620814580470324	not_mentioned		not_mentioned	correct	ok	not_mentioned	released	unavailable
Haiku 4.5	imcs21	test	10042650	symptom_318	10042650	0.003311	1.5620814580470324	not_mentioned		not_mentioned	correct	ok	not_mentioned	released	unavailable
Haiku 4.5	imcs21	test	10042650	symptom_319	10042650	0.003311	1.5620814580470324	not_mentioned		not_mentioned	correct	ok	not_mentioned	released	unavailable
Haiku 4.5	imcs21	test	10042650	symptom_320	10042650	0.003311	1.5620814580470324	not_mentioned		not_mentioned	correct	ok	not_mentioned	released	unavailable
Haiku 4.5	imcs21	test	10042650	symptom_321	10042650	0.003311	1.5620814580470324	not_mentioned		not_mentioned	correct	ok	not_mentioned	released	unavailable
Haiku 4.5	imcs21	test	10042650	symptom_322	10042650	0.003311	1.5620814580470324	not_mentioned		not_mentioned	correct	ok	not_mentioned	released	unavailable
Haiku 4.5	imcs21	test	10042650	symptom_323	10042650	0.003311	1.5620814580470324	not_mentioned		not_mentioned	correct	ok	not_mentioned	released	unavailable
Haiku 4.5	imcs21	test	10042650	symptom_324	10042650	0.003311	1.5620814580470324	not_mentioned		not_mentioned	correct	ok	not_mentioned	released	unavailable
Haiku 4.5	imcs21	test	10042650	symptom_325	10042650	0.003311	1.5620814580470324	not_mentioned		not_mentioned	correct	ok	not_mentioned	released	unavailable
Haiku 4.5	imcs21	test	10042650	symptom_326	10042650	0.003311	1.5620814580470324	not_mentioned		not_mentioned	correct	ok	not_mentioned	released	unavailable
Haiku 4.5	imcs21	test	10042650	symptom_327	10042650	0.003311	1.5620814580470324	not_mentioned		not_mentioned	correct	ok	not_mentioned	released	unavailable
Haiku 4.5	imcs21	test	10042650	symptom_328	10042650	0.003311	1.5620814580470324	not_mentioned		not_mentioned	correct	ok	not_mentioned	released	unavailable
Haiku 4.5	imcs21	test	10042650	symptom_329	10042650	0.003311	1.5620814580470324	not_mentioned		not_mentioned	correct	ok	not_mentioned	released	unavailable
Haiku 4.5	imcs21	test	10042650	symptom_330	10042650	0.003311	1.5620814580470324	not_mentioned		not_mentioned	correct	ok	not_mentioned	released	unavailable
Haiku 4.5	imcs21	test	10042927	symptom_000	10042927	0.00426	1.8543168751057237	not_mentioned		not_mentioned	correct	ok	not_mentioned	released	unavailable
Haiku 4.5	imcs21	test	10042927	symptom_001	10042927	0.00426	1.8543168751057237	negative	0.95	negative	correct	ok	negative	released	reported_percentage
Haiku 4.5	imcs21	test	10042927	symptom_002	10042927	0.00426	1.8543168751057237	not_mentioned		not_mentioned	correct	ok	not_mentioned	released	unavailable
Haiku 4.5	imcs21	test	10042927	symptom_003	10042927	0.00426	1.8543168751057237	not_mentioned		not_mentioned	correct	ok	not_mentioned	released	unavailable
Haiku 4.5	imcs21	test	10042927	symptom_004	10042927	0.00426	1.8543168751057237	positive	0.95	positive	correct	ok	positive	released	reported_percentage
Haiku 4.5	imcs21	test	10042927	symptom_005	10042927	0.00426	1.8543168751057237	not_mentioned		not_mentioned	correct	ok	not_mentioned	released	unavailable
Haiku 4.5	imcs21	test	10042927	symptom_006	10042927	0.00426	1.8543168751057237	not_mentioned		not_mentioned	correct	ok	not_mentioned	released	unavailable
Haiku 4.5	imcs21	test	10042927	symptom_007	10042927	0.00426	1.8543168751057237	not_mentioned		not_mentioned	correct	ok	not_mentioned	released	unavailable
Haiku 4.5	imcs21	test	10042927	symptom_008	10042927	0.00426	1.8543168751057237	positive	0.9	positive	correct	ok	positive	released	reported_percentage
Haiku 4.5	imcs21	test	10042927	symptom_009	10042927	0.00426	1.8543168751057237	not_mentioned		not_mentioned	correct	ok	not_mentioned	released	unavailable
Haiku 4.5	imcs21	test	10042927	symptom_010	10042927	0.00426	1.8543168751057237	positive	0.92	uncertain	incorrect	ok	uncertain	released	reported_percentage
Haiku 4.5	imcs21	test	10042927	symptom_011	10042927	0.00426	1.8543168751057237	not_mentioned		not_mentioned	correct	ok	not_mentioned	released	unavailable
Haiku 4.5	imcs21	test	10042927	symptom_012	10042927	0.00426	1.8543168751057237	not_mentioned		not_mentioned	correct	ok	not_mentioned	released	unavailable
Haiku 4.5	imcs21	test	10042927	symptom_013	10042927	0.00426	1.8543168751057237	not_mentioned		not_mentioned	correct	ok	not_mentioned	released	unavailable
Haiku 4.5	imcs21	test	10042927	symptom_014	10042927	0.00426	1.8543168751057237	not_mentioned		not_mentioned	correct	ok	not_mentioned	released	unavailable
Haiku 4.5	imcs21	test	10042927	symptom_015	10042927	0.00426	1.8543168751057237	not_mentioned		not_mentioned	correct	ok	not_mentioned	released	unavailable
Haiku 4.5	imcs21	test	10042927	symptom_016	10042927	0.00426	1.8543168751057237	not_mentioned		not_mentioned	correct	ok	not_mentioned	released	unavailable
Haiku 4.5	imcs21	test	10042927	symptom_017	10042927	0.00426	1.8543168751057237	not_mentioned		not_mentioned	correct	ok	not_mentioned	released	unavailable
Haiku 4.5	imcs21	test	10042927	symptom_018	10042927	0.00426	1.8543168751057237	not_mentioned		not_mentioned	correct	ok	not_mentioned	released	unavailable
Haiku 4.5	imcs21	test	10042927	symptom_019	10042927	0.00426	1.8543168751057237	not_mentioned		not_mentioned	correct	ok	not_mentioned	released	unavailable
Haiku 4.5	imcs21	test	10042927	symptom_020	10042927	0.00426	1.8543168751057237	not_mentioned		not_mentioned	correct	ok	not_mentioned	released	unavailable
Haiku 4.5	imcs21	test	10042927	symptom_021	10042927	0.00426	1.8543168751057237	not_mentioned		not_mentioned	correct	ok	not_mentioned	released	unavailable
Haiku 4.5	imcs21	test	10042927	symptom_022	10042927	0.00426	1.8543168751057237	not_mentioned		not_mentioned	correct	ok	not_mentioned	released	unavailable
Haiku 4.5	imcs21	test	10042927	symptom_023	10042927	0.00426	1.8543168751057237	not_mentioned		not_mentioned	correct	ok	not_mentioned	released	unavailable
Haiku 4.5	imcs21	test	10042927	symptom_024	10042927	0.00426	1.8543168751057237	not_mentioned		not_mentioned	correct	ok	not_mentioned	released	unavailable
Haiku 4.5	imcs21	test	10042927	symptom_025	10042927	0.00426	1.8543168751057237	not_mentioned		negative	incorrect	ok	negative	released	unavailable
Haiku 4.5	imcs21	test	10042927	symptom_026	10042927	0.00426	1.8543168751057237	not_mentioned		not_mentioned	correct	ok	not_mentioned	released	unavailable
Haiku 4.5	imcs21	test	10042927	symptom_027	10042927	0.00426	1.8543168751057237	not_mentioned		not_mentioned	correct	ok	not_mentioned	released	unavailable
Haiku 4.5	imcs21	test	10042927	symptom_028	10042927	0.00426	1.8543168751057237	not_mentioned		not_mentioned	correct	ok	not_mentioned	released	unavailable
Haiku 4.5	imcs21	test	10042927	symptom_029	10042927	0.00426	1.8543168751057237	not_mentioned		not_mentioned	correct	ok	not_mentioned	released	unavailable
Haiku 4.5	imcs21	test	10042927	symptom_030	10042927	0.00426	1.8543168751057237	not_mentioned		not_mentioned	correct	ok	not_mentioned	released	unavailable
Haiku 4.5	imcs21	test	10042927	symptom_031	10042927	0.00426	1.8543168751057237	not_mentioned		not_mentioned	correct	ok	not_mentioned	released	unavailable
Haiku 4.5	imcs21	test	10042927	symptom_032	10042927	0.00426	1.8543168751057237	positive	0.9	not_mentioned	incorrect	ok	not_mentioned	released	reported_percentage
Haiku 4.5	imcs21	test	10042927	symptom_033	10042927	0.00426	1.8543168751057237	not_mentioned		not_mentioned	correct	ok	not_mentioned	released	unavailable
Haiku 4.5	imcs21	test	10042927	symptom_034	10042927	0.00426	1.8543168751057237	not_mentioned		not_mentioned	correct	ok	not_mentioned	released	unavailable
Haiku 4.5	imcs21	test	10042927	symptom_035	10042927	0.00426	1.8543168751057237	not_mentioned		not_mentioned	correct	ok	not_mentioned	released	unavailable
Haiku 4.5	imcs21	test	10042927	symptom_036	10042927	0.00426	1.8543168751057237	not_mentioned		not_mentioned	correct	ok	not_mentioned	released	unavailable
Haiku 4.5	imcs21	test	10042927	symptom_037	10042927	0.00426	1.8543168751057237	not_mentioned		not_mentioned	correct	ok	not_mentioned	released	unavailable
Haiku 4.5	imcs21	test	10042927	symptom_038	10042927	0.00426	1.8543168751057237	not_mentioned		not_mentioned	correct	ok	not_mentioned	released	unavailable
Haiku 4.5	imcs21	test	10042927	symptom_039	10042927	0.00426	1.8543168751057237	not_mentioned		not_mentioned	correct	ok	not_mentioned	released	unavailable
Haiku 4.5	imcs21	test	10042927	symptom_040	10042927	0.00426	1.8543168751057237	not_mentioned		not_mentioned	correct	ok	not_mentioned	released	unavailable
Haiku 4.5	imcs21	test	10042927	symptom_041	10042927	0.00426	1.8543168751057237	not_mentioned		not_mentioned	correct	ok	not_mentioned	released	unavailable
Haiku 4.5	imcs21	test	10042927	symptom_042	10042927	0.00426	1.8543168751057237	not_mentioned		not_mentioned	correct	ok	not_mentioned	released	unavailable
Haiku 4.5	imcs21	test	10042927	symptom_043	10042927	0.00426	1.8543168751057237	not_mentioned		not_mentioned	correct	ok	not_mentioned	released	unavailable
Haiku 4.5	imcs21	test	10042927	symptom_044	10042927	0.00426	1.8543168751057237	not_mentioned		not_mentioned	correct	ok	not_mentioned	released	unavailable
Haiku 4.5	imcs21	test	10042927	symptom_045	10042927	0.00426	1.8543168751057237	not_mentioned		not_mentioned	correct	ok	not_mentioned	released	unavailable
Haiku 4.5	imcs21	test	10042927	symptom_046	10042927	0.00426	1.8543168751057237	not_mentioned		not_mentioned	correct	ok	not_mentioned	released	unavailable
Haiku 4.5	imcs21	test	10042927	symptom_047	10042927	0.00426	1.8543168751057237	not_mentioned		not_mentioned	correct	ok	not_mentioned	released	unavailable
Haiku 4.5	imcs21	test	10042927	symptom_048	10042927	0.00426	1.8543168751057237	not_mentioned		not_mentioned	correct	ok	not_mentioned	released	unavailable
Haiku 4.5	imcs21	test	10042927	symptom_049	10042927	0.00426	1.8543168751057237	not_mentioned		not_mentioned	correct	ok	not_mentioned	released	unavailable
Haiku 4.5	imcs21	test	10042927	symptom_050	10042927	0.00426	1.8543168751057237	not_mentioned		not_mentioned	correct	ok	not_mentioned	released	unavailable
Haiku 4.5	imcs21	test	10042927	symptom_051	10042927	0.00426	1.8543168751057237	not_mentioned		not_mentioned	correct	ok	not_mentioned	released	unavailable
Haiku 4.5	imcs21	test	10042927	symptom_052	10042927	0.00426	1.8543168751057237	not_mentioned		not_mentioned	correct	ok	not_mentioned	released	unavailable
Haiku 4.5	imcs21	test	10042927	symptom_053	10042927	0.00426	1.8543168751057237	not_mentioned		not_mentioned	correct	ok	not_mentioned	released	unavailable
Haiku 4.5	imcs21	test	10042927	symptom_054	10042927	0.00426	1.8543168751057237	not_mentioned		not_mentioned	correct	ok	not_mentioned	released	unavailable
Haiku 4.5	imcs21	test	10042927	symptom_055	10042927	0.00426	1.8543168751057237	not_mentioned		not_mentioned	correct	ok	not_mentioned	released	unavailable
Haiku 4.5	imcs21	test	10042927	symptom_056	10042927	0.00426	1.8543168751057237	not_mentioned		not_mentioned	correct	ok	not_mentioned	released	unavailable
Haiku 4.5	imcs21	test	10042927	symptom_057	10042927	0.00426	1.8543168751057237	not_mentioned		not_mentioned	correct	ok	not_mentioned	released	unavailable
Haiku 4.5	imcs21	test	10042927	symptom_058	10042927	0.00426	1.8543168751057237	not_mentioned		not_mentioned	correct	ok	not_mentioned	released	unavailable
Haiku 4.5	imcs21	test	10042927	symptom_059	10042927	0.00426	1.8543168751057237	not_mentioned		not_mentioned	correct	ok	not_mentioned	released	unavailable
Haiku 4.5	imcs21	test	10042927	symptom_060	10042927	0.00426	1.8543168751057237	not_mentioned		not_mentioned	correct	ok	not_mentioned	released	unavailable
Haiku 4.5	imcs21	test	10042927	symptom_061	10042927	0.00426	1.8543168751057237	not_mentioned		not_mentioned	correct	ok	not_mentioned	released	unavailable
Haiku 4.5	imcs21	test	10042927	symptom_062	10042927	0.00426	1.8543168751057237	not_mentioned		not_mentioned	correct	ok	not_mentioned	released	unavailable
Haiku 4.5	imcs21	test	10042927	symptom_063	10042927	0.00426	1.8543168751057237	not_mentioned		not_mentioned	correct	ok	not_mentioned	released	unavailable
Haiku 4.5	imcs21	test	10042927	symptom_064	10042927	0.00426	1.8543168751057237	not_mentioned		not_mentioned	correct	ok	not_mentioned	released	unavailable
Haiku 4.5	imcs21	test	10042927	symptom_065	10042927	0.00426	1.8543168751057237	not_mentioned		not_mentioned	correct	ok	not_mentioned	released	unavailable
Haiku 4.5	imcs21	test	10042927	symptom_066	10042927	0.00426	1.8543168751057237	not_mentioned		not_mentioned	correct	ok	not_mentioned	released	unavailable
Haiku 4.5	imcs21	test	10042927	symptom_067	10042927	0.00426	1.8543168751057237	not_mentioned		not_mentioned	correct	ok	not_mentioned	released	unavailable
Haiku 4.5	imcs21	test	10042927	symptom_068	10042927	0.00426	1.8543168751057237	not_mentioned		not_mentioned	correct	ok	not_mentioned	released	unavailable
Haiku 4.5	imcs21	test	10042927	symptom_069	10042927	0.00426	1.8543168751057237	not_mentioned		not_mentioned	correct	ok	not_mentioned	released	unavailable
Haiku 4.5	imcs21	test	10042927	symptom_070	10042927	0.00426	1.8543168751057237	not_mentioned		not_mentioned	correct	ok	not_mentioned	released	unavailable
Haiku 4.5	imcs21	test	10042927	symptom_071	10042927	0.00426	1.8543168751057237	not_mentioned		not_mentioned	correct	ok	not_mentioned	released	unavailable
Haiku 4.5	imcs21	test	10042927	symptom_072	10042927	0.00426	1.8543168751057237	not_mentioned		not_mentioned	correct	ok	not_mentioned	released	unavailable
Haiku 4.5	imcs21	test	10042927	symptom_073	10042927	0.00426	1.8543168751057237	not_mentioned		not_mentioned	correct	ok	not_mentioned	released	unavailable
Haiku 4.5	imcs21	test	10042927	symptom_074	10042927	0.00426	1.8543168751057237	not_mentioned		not_mentioned	correct	ok	not_mentioned	released	unavailable
Haiku 4.5	imcs21	test	10042927	symptom_075	10042927	0.00426	1.8543168751057237	not_mentioned		not_mentioned	correct	ok	not_mentioned	released	unavailable
Haiku 4.5	imcs21	test	10042927	symptom_076	10042927	0.00426	1.8543168751057237	not_mentioned		not_mentioned	correct	ok	not_mentioned	released	unavailable
Haiku 4.5	imcs21	test	10042927	symptom_077	10042927	0.00426	1.8543168751057237	not_mentioned		not_mentioned	correct	ok	not_mentioned	released	unavailable
Haiku 4.5	imcs21	test	10042927	symptom_078	10042927	0.00426	1.8543168751057237	not_mentioned		not_mentioned	correct	ok	not_mentioned	released	unavailable
Haiku 4.5	imcs21	test	10042927	symptom_079	10042927	0.00426	1.8543168751057237	not_mentioned		not_mentioned	correct	ok	not_mentioned	released	unavailable
Haiku 4.5	imcs21	test	10042927	symptom_080	10042927	0.00426	1.8543168751057237	not_mentioned		not_mentioned	correct	ok	not_mentioned	released	unavailable
Haiku 4.5	imcs21	test	10042927	symptom_081	10042927	0.00426	1.8543168751057237	not_mentioned		not_mentioned	correct	ok	not_mentioned	released	unavailable
Haiku 4.5	imcs21	test	10042927	symptom_082	10042927	0.00426	1.8543168751057237	not_mentioned		not_mentioned	correct	ok	not_mentioned	released	unavailable
Haiku 4.5	imcs21	test	10042927	symptom_083	10042927	0.00426	1.8543168751057237	not_mentioned		not_mentioned	correct	ok	not_mentioned	released	unavailable
Haiku 4.5	imcs21	test	10042927	symptom_084	10042927	0.00426	1.8543168751057237	not_mentioned		not_mentioned	correct	ok	not_mentioned	released	unavailable
Haiku 4.5	imcs21	test	10042927	symptom_085	10042927	0.00426	1.8543168751057237	not_mentioned		not_mentioned	correct	ok	not_mentioned	released	unavailable
Haiku 4.5	imcs21	test	10042927	symptom_086	10042927	0.00426	1.8543168751057237	not_mentioned		not_mentioned	correct	ok	not_mentioned	released	unavailable
Haiku 4.5	imcs21	test	10042927	symptom_087	10042927	0.00426	1.8543168751057237	not_mentioned		not_mentioned	correct	ok	not_mentioned	released	unavailable
Haiku 4.5	imcs21	test	10042927	symptom_088	10042927	0.00426	1.8543168751057237	not_mentioned		not_mentioned	correct	ok	not_mentioned	released	unavailable
Haiku 4.5	imcs21	test	10042927	symptom_089	10042927	0.00426	1.8543168751057237	not_mentioned		not_mentioned	correct	ok	not_mentioned	released	unavailable
Haiku 4.5	imcs21	test	10042927	symptom_090	10042927	0.00426	1.8543168751057237	not_mentioned		not_mentioned	correct	ok	not_mentioned	released	unavailable
Haiku 4.5	imcs21	test	10042927	symptom_091	10042927	0.00426	1.8543168751057237	not_mentioned		not_mentioned	correct	ok	not_mentioned	released	unavailable
Haiku 4.5	imcs21	test	10042927	symptom_092	10042927	0.00426	1.8543168751057237	not_mentioned		not_mentioned	correct	ok	not_mentioned	released	unavailable
Haiku 4.5	imcs21	test	10042927	symptom_093	10042927	0.00426	1.8543168751057237	not_mentioned		not_mentioned	correct	ok	not_mentioned	released	unavailable
Haiku 4.5	imcs21	test	10042927	symptom_094	10042927	0.00426	1.8543168751057237	not_mentioned		not_mentioned	correct	ok	not_mentioned	released	unavailable
Haiku 4.5	imcs21	test	10042927	symptom_095	10042927	0.00426	1.8543168751057237	not_mentioned		not_mentioned	correct	ok	not_mentioned	released	unavailable
Haiku 4.5	imcs21	test	10042927	symptom_096	10042927	0.00426	1.8543168751057237	not_mentioned		not_mentioned	correct	ok	not_mentioned	released	unavailable
Haiku 4.5	imcs21	test	10042927	symptom_097	10042927	0.00426	1.8543168751057237	not_mentioned		not_mentioned	correct	ok	not_mentioned	released	unavailable
Haiku 4.5	imcs21	test	10042927	symptom_098	10042927	0.00426	1.8543168751057237	not_mentioned		not_mentioned	correct	ok	not_mentioned	released	unavailable
Haiku 4.5	imcs21	test	10042927	symptom_099	10042927	0.00426	1.8543168751057237	not_mentioned		not_mentioned	correct	ok	not_mentioned	released	unavailable
Haiku 4.5	imcs21	test	10042927	symptom_100	10042927	0.00426	1.8543168751057237	not_mentioned		not_mentioned	correct	ok	not_mentioned	released	unavailable
Haiku 4.5	imcs21	test	10042927	symptom_101	10042927	0.00426	1.8543168751057237	not_mentioned		not_mentioned	correct	ok	not_mentioned	released	unavailable
Haiku 4.5	imcs21	test	10042927	symptom_102	10042927	0.00426	1.8543168751057237	not_mentioned		not_mentioned	correct	ok	not_mentioned	released	unavailable
Haiku 4.5	imcs21	test	10042927	symptom_103	10042927	0.00426	1.8543168751057237	not_mentioned		not_mentioned	correct	ok	not_mentioned	released	unavailable
Haiku 4.5	imcs21	test	10042927	symptom_104	10042927	0.00426	1.8543168751057237	not_mentioned		not_mentioned	correct	ok	not_mentioned	released	unavailable
Haiku 4.5	imcs21	test	10042927	symptom_105	10042927	0.00426	1.8543168751057237	not_mentioned		not_mentioned	correct	ok	not_mentioned	released	unavailable
Haiku 4.5	imcs21	test	10042927	symptom_106	10042927	0.00426	1.8543168751057237	not_mentioned		not_mentioned	correct	ok	not_mentioned	released	unavailable
Haiku 4.5	imcs21	test	10042927	symptom_107	10042927	0.00426	1.8543168751057237	not_mentioned		not_mentioned	correct	ok	not_mentioned	released	unavailable
Haiku 4.5	imcs21	test	10042927	symptom_108	10042927	0.00426	1.8543168751057237	not_mentioned		not_mentioned	correct	ok	not_mentioned	released	unavailable
Haiku 4.5	imcs21	test	10042927	symptom_109	10042927	0.00426	1.8543168751057237	not_mentioned		not_mentioned	correct	ok	not_mentioned	released	unavailable
Haiku 4.5	imcs21	test	10042927	symptom_110	10042927	0.00426	1.8543168751057237	not_mentioned		not_mentioned	correct	ok	not_mentioned	released	unavailable
Haiku 4.5	imcs21	test	10042927	symptom_111	10042927	0.00426	1.8543168751057237	not_mentioned		not_mentioned	correct	ok	not_mentioned	released	unavailable
Haiku 4.5	imcs21	test	10042927	symptom_112	10042927	0.00426	1.8543168751057237	not_mentioned		not_mentioned	correct	ok	not_mentioned	released	unavailable
Haiku 4.5	imcs21	test	10042927	symptom_113	10042927	0.00426	1.8543168751057237	not_mentioned		not_mentioned	correct	ok	not_mentioned	released	unavailable
Haiku 4.5	imcs21	test	10042927	symptom_114	10042927	0.00426	1.8543168751057237	not_mentioned		not_mentioned	correct	ok	not_mentioned	released	unavailable
Haiku 4.5	imcs21	test	10042927	symptom_115	10042927	0.00426	1.8543168751057237	not_mentioned		not_mentioned	correct	ok	not_mentioned	released	unavailable
Haiku 4.5	imcs21	test	10042927	symptom_116	10042927	0.00426	1.8543168751057237	not_mentioned		not_mentioned	correct	ok	not_mentioned	released	unavailable
Haiku 4.5	imcs21	test	10042927	symptom_117	10042927	0.00426	1.8543168751057237	not_mentioned		not_mentioned	correct	ok	not_mentioned	released	unavailable
Haiku 4.5	imcs21	test	10042927	symptom_118	10042927	0.00426	1.8543168751057237	not_mentioned		not_mentioned	correct	ok	not_mentioned	released	unavailable
Haiku 4.5	imcs21	test	10042927	symptom_119	10042927	0.00426	1.8543168751057237	not_mentioned		not_mentioned	correct	ok	not_mentioned	released	unavailable
Haiku 4.5	imcs21	test	10042927	symptom_120	10042927	0.00426	1.8543168751057237	not_mentioned		not_mentioned	correct	ok	not_mentioned	released	unavailable
Haiku 4.5	imcs21	test	10042927	symptom_121	10042927	0.00426	1.8543168751057237	not_mentioned		not_mentioned	correct	ok	not_mentioned	released	unavailable
Haiku 4.5	imcs21	test	10042927	symptom_122	10042927	0.00426	1.8543168751057237	not_mentioned		not_mentioned	correct	ok	not_mentioned	released	unavailable
Haiku 4.5	imcs21	test	10042927	symptom_123	10042927	0.00426	1.8543168751057237	not_mentioned		not_mentioned	correct	ok	not_mentioned	released	unavailable
Haiku 4.5	imcs21	test	10042927	symptom_124	10042927	0.00426	1.8543168751057237	not_mentioned		not_mentioned	correct	ok	not_mentioned	released	unavailable
Haiku 4.5	imcs21	test	10042927	symptom_125	10042927	0.00426	1.8543168751057237	not_mentioned		not_mentioned	correct	ok	not_mentioned	released	unavailable
Haiku 4.5	imcs21	test	10042927	symptom_126	10042927	0.00426	1.8543168751057237	not_mentioned		not_mentioned	correct	ok	not_mentioned	released	unavailable
Haiku 4.5	imcs21	test	10042927	symptom_127	10042927	0.00426	1.8543168751057237	not_mentioned		not_mentioned	correct	ok	not_mentioned	released	unavailable
Haiku 4.5	imcs21	test	10042927	symptom_128	10042927	0.00426	1.8543168751057237	not_mentioned		not_mentioned	correct	ok	not_mentioned	released	unavailable
Haiku 4.5	imcs21	test	10042927	symptom_129	10042927	0.00426	1.8543168751057237	not_mentioned		not_mentioned	correct	ok	not_mentioned	released	unavailable
Haiku 4.5	imcs21	test	10042927	symptom_130	10042927	0.00426	1.8543168751057237	not_mentioned		not_mentioned	correct	ok	not_mentioned	released	unavailable
Haiku 4.5	imcs21	test	10042927	symptom_131	10042927	0.00426	1.8543168751057237	not_mentioned		not_mentioned	correct	ok	not_mentioned	released	unavailable
Haiku 4.5	imcs21	test	10042927	symptom_132	10042927	0.00426	1.8543168751057237	not_mentioned		not_mentioned	correct	ok	not_mentioned	released	unavailable
Haiku 4.5	imcs21	test	10042927	symptom_133	10042927	0.00426	1.8543168751057237	not_mentioned		not_mentioned	correct	ok	not_mentioned	released	unavailable
Haiku 4.5	imcs21	test	10042927	symptom_134	10042927	0.00426	1.8543168751057237	not_mentioned		not_mentioned	correct	ok	not_mentioned	released	unavailable
Haiku 4.5	imcs21	test	10042927	symptom_135	10042927	0.00426	1.8543168751057237	not_mentioned		not_mentioned	correct	ok	not_mentioned	released	unavailable
Haiku 4.5	imcs21	test	10042927	symptom_136	10042927	0.00426	1.8543168751057237	not_mentioned		not_mentioned	correct	ok	not_mentioned	released	unavailable
Haiku 4.5	imcs21	test	10042927	symptom_137	10042927	0.00426	1.8543168751057237	not_mentioned		not_mentioned	correct	ok	not_mentioned	released	unavailable
Haiku 4.5	imcs21	test	10042927	symptom_138	10042927	0.00426	1.8543168751057237	not_mentioned		not_mentioned	correct	ok	not_mentioned	released	unavailable
Haiku 4.5	imcs21	test	10042927	symptom_139	10042927	0.00426	1.8543168751057237	not_mentioned		not_mentioned	correct	ok	not_mentioned	released	unavailable
Haiku 4.5	imcs21	test	10042927	symptom_140	10042927	0.00426	1.8543168751057237	not_mentioned		not_mentioned	correct	ok	not_mentioned	released	unavailable
Haiku 4.5	imcs21	test	10042927	symptom_141	10042927	0.00426	1.8543168751057237	not_mentioned		not_mentioned	correct	ok	not_mentioned	released	unavailable
Haiku 4.5	imcs21	test	10042927	symptom_142	10042927	0.00426	1.8543168751057237	not_mentioned		not_mentioned	correct	ok	not_mentioned	released	unavailable
Haiku 4.5	imcs21	test	10042927	symptom_143	10042927	0.00426	1.8543168751057237	not_mentioned		not_mentioned	correct	ok	not_mentioned	released	unavailable
Haiku 4.5	imcs21	test	10042927	symptom_144	10042927	0.00426	1.8543168751057237	not_mentioned		not_mentioned	correct	ok	not_mentioned	released	unavailable
Haiku 4.5	imcs21	test	10042927	symptom_145	10042927	0.00426	1.8543168751057237	not_mentioned		not_mentioned	correct	ok	not_mentioned	released	unavailable
Haiku 4.5	imcs21	test	10042927	symptom_146	10042927	0.00426	1.8543168751057237	not_mentioned		not_mentioned	correct	ok	not_mentioned	released	unavailable
Haiku 4.5	imcs21	test	10042927	symptom_147	10042927	0.00426	1.8543168751057237	not_mentioned		not_mentioned	correct	ok	not_mentioned	released	unavailable
Haiku 4.5	imcs21	test	10042927	symptom_148	10042927	0.00426	1.8543168751057237	not_mentioned		not_mentioned	correct	ok	not_mentioned	released	unavailable
Haiku 4.5	imcs21	test	10042927	symptom_149	10042927	0.00426	1.8543168751057237	not_mentioned		not_mentioned	correct	ok	not_mentioned	released	unavailable
Haiku 4.5	imcs21	test	10042927	symptom_150	10042927	0.00426	1.8543168751057237	not_mentioned		not_mentioned	correct	ok	not_mentioned	released	unavailable
Haiku 4.5	imcs21	test	10042927	symptom_151	10042927	0.00426	1.8543168751057237	not_mentioned		not_mentioned	correct	ok	not_mentioned	released	unavailable
Haiku 4.5	imcs21	test	10042927	symptom_152	10042927	0.00426	1.8543168751057237	not_mentioned		not_mentioned	correct	ok	not_mentioned	released	unavailable
Haiku 4.5	imcs21	test	10042927	symptom_153	10042927	0.00426	1.8543168751057237	not_mentioned		not_mentioned	correct	ok	not_mentioned	released	unavailable
Haiku 4.5	imcs21	test	10042927	symptom_154	10042927	0.00426	1.8543168751057237	not_mentioned		not_mentioned	correct	ok	not_mentioned	released	unavailable
Haiku 4.5	imcs21	test	10042927	symptom_155	10042927	0.00426	1.8543168751057237	not_mentioned		not_mentioned	correct	ok	not_mentioned	released	unavailable
Haiku 4.5	imcs21	test	10042927	symptom_156	10042927	0.00426	1.8543168751057237	not_mentioned		not_mentioned	correct	ok	not_mentioned	released	unavailable
Haiku 4.5	imcs21	test	10042927	symptom_157	10042927	0.00426	1.8543168751057237	not_mentioned		not_mentioned	correct	ok	not_mentioned	released	unavailable
Haiku 4.5	imcs21	test	10042927	symptom_158	10042927	0.00426	1.8543168751057237	not_mentioned		not_mentioned	correct	ok	not_mentioned	released	unavailable
Haiku 4.5	imcs21	test	10042927	symptom_159	10042927	0.00426	1.8543168751057237	not_mentioned		not_mentioned	correct	ok	not_mentioned	released	unavailable
Haiku 4.5	imcs21	test	10042927	symptom_160	10042927	0.00426	1.8543168751057237	not_mentioned		not_mentioned	correct	ok	not_mentioned	released	unavailable
Haiku 4.5	imcs21	test	10042927	symptom_161	10042927	0.00426	1.8543168751057237	not_mentioned		not_mentioned	correct	ok	not_mentioned	released	unavailable
Haiku 4.5	imcs21	test	10042927	symptom_162	10042927	0.00426	1.8543168751057237	not_mentioned		not_mentioned	correct	ok	not_mentioned	released	unavailable
Haiku 4.5	imcs21	test	10042927	symptom_163	10042927	0.00426	1.8543168751057237	not_mentioned		not_mentioned	correct	ok	not_mentioned	released	unavailable
Haiku 4.5	imcs21	test	10042927	symptom_164	10042927	0.00426	1.8543168751057237	not_mentioned		not_mentioned	correct	ok	not_mentioned	released	unavailable
Haiku 4.5	imcs21	test	10042927	symptom_165	10042927	0.00426	1.8543168751057237	not_mentioned		not_mentioned	correct	ok	not_mentioned	released	unavailable
Haiku 4.5	imcs21	test	10042927	symptom_166	10042927	0.00426	1.8543168751057237	not_mentioned		not_mentioned	correct	ok	not_mentioned	released	unavailable
Haiku 4.5	imcs21	test	10042927	symptom_167	10042927	0.00426	1.8543168751057237	not_mentioned		not_mentioned	correct	ok	not_mentioned	released	unavailable
Haiku 4.5	imcs21	test	10042927	symptom_168	10042927	0.00426	1.8543168751057237	not_mentioned		not_mentioned	correct	ok	not_mentioned	released	unavailable
Haiku 4.5	imcs21	test	10042927	symptom_169	10042927	0.00426	1.8543168751057237	not_mentioned		not_mentioned	correct	ok	not_mentioned	released	unavailable
Haiku 4.5	imcs21	test	10042927	symptom_170	10042927	0.00426	1.8543168751057237	not_mentioned		not_mentioned	correct	ok	not_mentioned	released	unavailable
Haiku 4.5	imcs21	test	10042927	symptom_171	10042927	0.00426	1.8543168751057237	not_mentioned		not_mentioned	correct	ok	not_mentioned	released	unavailable
Haiku 4.5	imcs21	test	10042927	symptom_172	10042927	0.00426	1.8543168751057237	not_mentioned		not_mentioned	correct	ok	not_mentioned	released	unavailable
Haiku 4.5	imcs21	test	10042927	symptom_173	10042927	0.00426	1.8543168751057237	not_mentioned		not_mentioned	correct	ok	not_mentioned	released	unavailable
Haiku 4.5	imcs21	test	10042927	symptom_174	10042927	0.00426	1.8543168751057237	not_mentioned		not_mentioned	correct	ok	not_mentioned	released	unavailable
Haiku 4.5	imcs21	test	10042927	symptom_175	10042927	0.00426	1.8543168751057237	not_mentioned		not_mentioned	correct	ok	not_mentioned	released	unavailable
Haiku 4.5	imcs21	test	10042927	symptom_176	10042927	0.00426	1.8543168751057237	not_mentioned		not_mentioned	correct	ok	not_mentioned	released	unavailable
Haiku 4.5	imcs21	test	10042927	symptom_177	10042927	0.00426	1.8543168751057237	not_mentioned		not_mentioned	correct	ok	not_mentioned	released	unavailable
Haiku 4.5	imcs21	test	10042927	symptom_178	10042927	0.00426	1.8543168751057237	not_mentioned		not_mentioned	correct	ok	not_mentioned	released	unavailable
Haiku 4.5	imcs21	test	10042927	symptom_179	10042927	0.00426	1.8543168751057237	not_mentioned		not_mentioned	correct	ok	not_mentioned	released	unavailable
Haiku 4.5	imcs21	test	10042927	symptom_180	10042927	0.00426	1.8543168751057237	not_mentioned		not_mentioned	correct	ok	not_mentioned	released	unavailable
Haiku 4.5	imcs21	test	10042927	symptom_181	10042927	0.00426	1.8543168751057237	not_mentioned		not_mentioned	correct	ok	not_mentioned	released	unavailable
Haiku 4.5	imcs21	test	10042927	symptom_182	10042927	0.00426	1.8543168751057237	not_mentioned		not_mentioned	correct	ok	not_mentioned	released	unavailable
Haiku 4.5	imcs21	test	10042927	symptom_183	10042927	0.00426	1.8543168751057237	not_mentioned		not_mentioned	correct	ok	not_mentioned	released	unavailable
Haiku 4.5	imcs21	test	10042927	symptom_184	10042927	0.00426	1.8543168751057237	not_mentioned		not_mentioned	correct	ok	not_mentioned	released	unavailable
Haiku 4.5	imcs21	test	10042927	symptom_185	10042927	0.00426	1.8543168751057237	not_mentioned		not_mentioned	correct	ok	not_mentioned	released	unavailable
Haiku 4.5	imcs21	test	10042927	symptom_186	10042927	0.00426	1.8543168751057237	not_mentioned		not_mentioned	correct	ok	not_mentioned	released	unavailable
Haiku 4.5	imcs21	test	10042927	symptom_187	10042927	0.00426	1.8543168751057237	not_mentioned		not_mentioned	correct	ok	not_mentioned	released	unavailable
Haiku 4.5	imcs21	test	10042927	symptom_188	10042927	0.00426	1.8543168751057237	not_mentioned		not_mentioned	correct	ok	not_mentioned	released	unavailable
Haiku 4.5	imcs21	test	10042927	symptom_189	10042927	0.00426	1.8543168751057237	not_mentioned		not_mentioned	correct	ok	not_mentioned	released	unavailable
Haiku 4.5	imcs21	test	10042927	symptom_190	10042927	0.00426	1.8543168751057237	not_mentioned		not_mentioned	correct	ok	not_mentioned	released	unavailable
Haiku 4.5	imcs21	test	10042927	symptom_191	10042927	0.00426	1.8543168751057237	not_mentioned		not_mentioned	correct	ok	not_mentioned	released	unavailable
Haiku 4.5	imcs21	test	10042927	symptom_192	10042927	0.00426	1.8543168751057237	not_mentioned		not_mentioned	correct	ok	not_mentioned	released	unavailable
Haiku 4.5	imcs21	test	10042927	symptom_193	10042927	0.00426	1.8543168751057237	not_mentioned		not_mentioned	correct	ok	not_mentioned	released	unavailable
Haiku 4.5	imcs21	test	10042927	symptom_194	10042927	0.00426	1.8543168751057237	not_mentioned		not_mentioned	correct	ok	not_mentioned	released	unavailable
Haiku 4.5	imcs21	test	10042927	symptom_195	10042927	0.00426	1.8543168751057237	not_mentioned		not_mentioned	correct	ok	not_mentioned	released	unavailable
Haiku 4.5	imcs21	test	10042927	symptom_196	10042927	0.00426	1.8543168751057237	not_mentioned		not_mentioned	correct	ok	not_mentioned	released	unavailable
Haiku 4.5	imcs21	test	10042927	symptom_197	10042927	0.00426	1.8543168751057237	not_mentioned		not_mentioned	correct	ok	not_mentioned	released	unavailable
Haiku 4.5	imcs21	test	10042927	symptom_198	10042927	0.00426	1.8543168751057237	not_mentioned		not_mentioned	correct	ok	not_mentioned	released	unavailable
Haiku 4.5	imcs21	test	10042927	symptom_199	10042927	0.00426	1.8543168751057237	not_mentioned		not_mentioned	correct	ok	not_mentioned	released	unavailable
Haiku 4.5	imcs21	test	10042927	symptom_200	10042927	0.00426	1.8543168751057237	not_mentioned		not_mentioned	correct	ok	not_mentioned	released	unavailable
Haiku 4.5	imcs21	test	10042927	symptom_201	10042927	0.00426	1.8543168751057237	not_mentioned		not_mentioned	correct	ok	not_mentioned	released	unavailable
Haiku 4.5	imcs21	test	10042927	symptom_202	10042927	0.00426	1.8543168751057237	not_mentioned		not_mentioned	correct	ok	not_mentioned	released	unavailable
Haiku 4.5	imcs21	test	10042927	symptom_203	10042927	0.00426	1.8543168751057237	not_mentioned		not_mentioned	correct	ok	not_mentioned	released	unavailable
Haiku 4.5	imcs21	test	10042927	symptom_204	10042927	0.00426	1.8543168751057237	not_mentioned		not_mentioned	correct	ok	not_mentioned	released	unavailable
Haiku 4.5	imcs21	test	10042927	symptom_205	10042927	0.00426	1.8543168751057237	not_mentioned		not_mentioned	correct	ok	not_mentioned	released	unavailable
Haiku 4.5	imcs21	test	10042927	symptom_206	10042927	0.00426	1.8543168751057237	not_mentioned		not_mentioned	correct	ok	not_mentioned	released	unavailable
Haiku 4.5	imcs21	test	10042927	symptom_207	10042927	0.00426	1.8543168751057237	not_mentioned		not_mentioned	correct	ok	not_mentioned	released	unavailable
Haiku 4.5	imcs21	test	10042927	symptom_208	10042927	0.00426	1.8543168751057237	not_mentioned		not_mentioned	correct	ok	not_mentioned	released	unavailable
Haiku 4.5	imcs21	test	10042927	symptom_209	10042927	0.00426	1.8543168751057237	not_mentioned		not_mentioned	correct	ok	not_mentioned	released	unavailable
Haiku 4.5	imcs21	test	10042927	symptom_210	10042927	0.00426	1.8543168751057237	not_mentioned		not_mentioned	correct	ok	not_mentioned	released	unavailable
Haiku 4.5	imcs21	test	10042927	symptom_211	10042927	0.00426	1.8543168751057237	not_mentioned		not_mentioned	correct	ok	not_mentioned	released	unavailable
Haiku 4.5	imcs21	test	10042927	symptom_212	10042927	0.00426	1.8543168751057237	not_mentioned		not_mentioned	correct	ok	not_mentioned	released	unavailable
Haiku 4.5	imcs21	test	10042927	symptom_213	10042927	0.00426	1.8543168751057237	not_mentioned		not_mentioned	correct	ok	not_mentioned	released	unavailable
Haiku 4.5	imcs21	test	10042927	symptom_214	10042927	0.00426	1.8543168751057237	not_mentioned		not_mentioned	correct	ok	not_mentioned	released	unavailable
Haiku 4.5	imcs21	test	10042927	symptom_215	10042927	0.00426	1.8543168751057237	not_mentioned		not_mentioned	correct	ok	not_mentioned	released	unavailable
Haiku 4.5	imcs21	test	10042927	symptom_216	10042927	0.00426	1.8543168751057237	not_mentioned		not_mentioned	correct	ok	not_mentioned	released	unavailable
Haiku 4.5	imcs21	test	10042927	symptom_217	10042927	0.00426	1.8543168751057237	not_mentioned		not_mentioned	correct	ok	not_mentioned	released	unavailable
Haiku 4.5	imcs21	test	10042927	symptom_218	10042927	0.00426	1.8543168751057237	not_mentioned		not_mentioned	correct	ok	not_mentioned	released	unavailable
Haiku 4.5	imcs21	test	10042927	symptom_219	10042927	0.00426	1.8543168751057237	not_mentioned		not_mentioned	correct	ok	not_mentioned	released	unavailable
Haiku 4.5	imcs21	test	10042927	symptom_220	10042927	0.00426	1.8543168751057237	not_mentioned		not_mentioned	correct	ok	not_mentioned	released	unavailable
Haiku 4.5	imcs21	test	10042927	symptom_221	10042927	0.00426	1.8543168751057237	not_mentioned		not_mentioned	correct	ok	not_mentioned	released	unavailable
Haiku 4.5	imcs21	test	10042927	symptom_222	10042927	0.00426	1.8543168751057237	not_mentioned		not_mentioned	correct	ok	not_mentioned	released	unavailable
Haiku 4.5	imcs21	test	10042927	symptom_223	10042927	0.00426	1.8543168751057237	not_mentioned		not_mentioned	correct	ok	not_mentioned	released	unavailable
Haiku 4.5	imcs21	test	10042927	symptom_224	10042927	0.00426	1.8543168751057237	not_mentioned		not_mentioned	correct	ok	not_mentioned	released	unavailable
Haiku 4.5	imcs21	test	10042927	symptom_225	10042927	0.00426	1.8543168751057237	not_mentioned		not_mentioned	correct	ok	not_mentioned	released	unavailable
Haiku 4.5	imcs21	test	10042927	symptom_226	10042927	0.00426	1.8543168751057237	not_mentioned		not_mentioned	correct	ok	not_mentioned	released	unavailable
Haiku 4.5	imcs21	test	10042927	symptom_227	10042927	0.00426	1.8543168751057237	not_mentioned		not_mentioned	correct	ok	not_mentioned	released	unavailable
Haiku 4.5	imcs21	test	10042927	symptom_228	10042927	0.00426	1.8543168751057237	not_mentioned		not_mentioned	correct	ok	not_mentioned	released	unavailable
Haiku 4.5	imcs21	test	10042927	symptom_229	10042927	0.00426	1.8543168751057237	not_mentioned		not_mentioned	correct	ok	not_mentioned	released	unavailable
Haiku 4.5	imcs21	test	10042927	symptom_230	10042927	0.00426	1.8543168751057237	not_mentioned		not_mentioned	correct	ok	not_mentioned	released	unavailable
Haiku 4.5	imcs21	test	10042927	symptom_231	10042927	0.00426	1.8543168751057237	not_mentioned		not_mentioned	correct	ok	not_mentioned	released	unavailable
Haiku 4.5	imcs21	test	10042927	symptom_232	10042927	0.00426	1.8543168751057237	not_mentioned		not_mentioned	correct	ok	not_mentioned	released	unavailable
Haiku 4.5	imcs21	test	10042927	symptom_233	10042927	0.00426	1.8543168751057237	not_mentioned		not_mentioned	correct	ok	not_mentioned	released	unavailable
Haiku 4.5	imcs21	test	10042927	symptom_234	10042927	0.00426	1.8543168751057237	not_mentioned		not_mentioned	correct	ok	not_mentioned	released	unavailable
Haiku 4.5	imcs21	test	10042927	symptom_235	10042927	0.00426	1.8543168751057237	not_mentioned		not_mentioned	correct	ok	not_mentioned	released	unavailable
Haiku 4.5	imcs21	test	10042927	symptom_236	10042927	0.00426	1.8543168751057237	not_mentioned		not_mentioned	correct	ok	not_mentioned	released	unavailable
Haiku 4.5	imcs21	test	10042927	symptom_237	10042927	0.00426	1.8543168751057237	not_mentioned		not_mentioned	correct	ok	not_mentioned	released	unavailable
Haiku 4.5	imcs21	test	10042927	symptom_238	10042927	0.00426	1.8543168751057237	not_mentioned		not_mentioned	correct	ok	not_mentioned	released	unavailable
Haiku 4.5	imcs21	test	10042927	symptom_239	10042927	0.00426	1.8543168751057237	not_mentioned		not_mentioned	correct	ok	not_mentioned	released	unavailable
Haiku 4.5	imcs21	test	10042927	symptom_240	10042927	0.00426	1.8543168751057237	not_mentioned		not_mentioned	correct	ok	not_mentioned	released	unavailable
Haiku 4.5	imcs21	test	10042927	symptom_241	10042927	0.00426	1.8543168751057237	not_mentioned		not_mentioned	correct	ok	not_mentioned	released	unavailable
Haiku 4.5	imcs21	test	10042927	symptom_242	10042927	0.00426	1.8543168751057237	not_mentioned		not_mentioned	correct	ok	not_mentioned	released	unavailable
Haiku 4.5	imcs21	test	10042927	symptom_243	10042927	0.00426	1.8543168751057237	not_mentioned		not_mentioned	correct	ok	not_mentioned	released	unavailable
Haiku 4.5	imcs21	test	10042927	symptom_244	10042927	0.00426	1.8543168751057237	not_mentioned		not_mentioned	correct	ok	not_mentioned	released	unavailable
Haiku 4.5	imcs21	test	10042927	symptom_245	10042927	0.00426	1.8543168751057237	not_mentioned		not_mentioned	correct	ok	not_mentioned	released	unavailable
Haiku 4.5	imcs21	test	10042927	symptom_246	10042927	0.00426	1.8543168751057237	not_mentioned		not_mentioned	correct	ok	not_mentioned	released	unavailable
Haiku 4.5	imcs21	test	10042927	symptom_247	10042927	0.00426	1.8543168751057237	not_mentioned		not_mentioned	correct	ok	not_mentioned	released	unavailable
Haiku 4.5	imcs21	test	10042927	symptom_248	10042927	0.00426	1.8543168751057237	not_mentioned		not_mentioned	correct	ok	not_mentioned	released	unavailable
Haiku 4.5	imcs21	test	10042927	symptom_249	10042927	0.00426	1.8543168751057237	not_mentioned		not_mentioned	correct	ok	not_mentioned	released	unavailable
Haiku 4.5	imcs21	test	10042927	symptom_250	10042927	0.00426	1.8543168751057237	not_mentioned		not_mentioned	correct	ok	not_mentioned	released	unavailable
Haiku 4.5	imcs21	test	10042927	symptom_251	10042927	0.00426	1.8543168751057237	not_mentioned		not_mentioned	correct	ok	not_mentioned	released	unavailable
Haiku 4.5	imcs21	test	10042927	symptom_252	10042927	0.00426	1.8543168751057237	not_mentioned		not_mentioned	correct	ok	not_mentioned	released	unavailable
Haiku 4.5	imcs21	test	10042927	symptom_253	10042927	0.00426	1.8543168751057237	not_mentioned		not_mentioned	correct	ok	not_mentioned	released	unavailable
Haiku 4.5	imcs21	test	10042927	symptom_254	10042927	0.00426	1.8543168751057237	not_mentioned		not_mentioned	correct	ok	not_mentioned	released	unavailable
Haiku 4.5	imcs21	test	10042927	symptom_255	10042927	0.00426	1.8543168751057237	not_mentioned		not_mentioned	correct	ok	not_mentioned	released	unavailable
Haiku 4.5	imcs21	test	10042927	symptom_256	10042927	0.00426	1.8543168751057237	not_mentioned		not_mentioned	correct	ok	not_mentioned	released	unavailable
Haiku 4.5	imcs21	test	10042927	symptom_257	10042927	0.00426	1.8543168751057237	not_mentioned		not_mentioned	correct	ok	not_mentioned	released	unavailable
Haiku 4.5	imcs21	test	10042927	symptom_258	10042927	0.00426	1.8543168751057237	not_mentioned		not_mentioned	correct	ok	not_mentioned	released	unavailable
Haiku 4.5	imcs21	test	10042927	symptom_259	10042927	0.00426	1.8543168751057237	not_mentioned		not_mentioned	correct	ok	not_mentioned	released	unavailable
Haiku 4.5	imcs21	test	10042927	symptom_260	10042927	0.00426	1.8543168751057237	not_mentioned		not_mentioned	correct	ok	not_mentioned	released	unavailable
Haiku 4.5	imcs21	test	10042927	symptom_261	10042927	0.00426	1.8543168751057237	not_mentioned		not_mentioned	correct	ok	not_mentioned	released	unavailable
Haiku 4.5	imcs21	test	10042927	symptom_262	10042927	0.00426	1.8543168751057237	not_mentioned		not_mentioned	correct	ok	not_mentioned	released	unavailable
Haiku 4.5	imcs21	test	10042927	symptom_263	10042927	0.00426	1.8543168751057237	not_mentioned		not_mentioned	correct	ok	not_mentioned	released	unavailable
Haiku 4.5	imcs21	test	10042927	symptom_264	10042927	0.00426	1.8543168751057237	not_mentioned		not_mentioned	correct	ok	not_mentioned	released	unavailable
Haiku 4.5	imcs21	test	10042927	symptom_265	10042927	0.00426	1.8543168751057237	not_mentioned		not_mentioned	correct	ok	not_mentioned	released	unavailable
Haiku 4.5	imcs21	test	10042927	symptom_266	10042927	0.00426	1.8543168751057237	not_mentioned		not_mentioned	correct	ok	not_mentioned	released	unavailable
Haiku 4.5	imcs21	test	10042927	symptom_267	10042927	0.00426	1.8543168751057237	not_mentioned		not_mentioned	correct	ok	not_mentioned	released	unavailable
Haiku 4.5	imcs21	test	10042927	symptom_268	10042927	0.00426	1.8543168751057237	not_mentioned		not_mentioned	correct	ok	not_mentioned	released	unavailable
Haiku 4.5	imcs21	test	10042927	symptom_269	10042927	0.00426	1.8543168751057237	not_mentioned		not_mentioned	correct	ok	not_mentioned	released	unavailable
Haiku 4.5	imcs21	test	10042927	symptom_270	10042927	0.00426	1.8543168751057237	not_mentioned		not_mentioned	correct	ok	not_mentioned	released	unavailable
Haiku 4.5	imcs21	test	10042927	symptom_271	10042927	0.00426	1.8543168751057237	not_mentioned		not_mentioned	correct	ok	not_mentioned	released	unavailable
Haiku 4.5	imcs21	test	10042927	symptom_272	10042927	0.00426	1.8543168751057237	not_mentioned		not_mentioned	correct	ok	not_mentioned	released	unavailable
Haiku 4.5	imcs21	test	10042927	symptom_273	10042927	0.00426	1.8543168751057237	not_mentioned		not_mentioned	correct	ok	not_mentioned	released	unavailable
Haiku 4.5	imcs21	test	10042927	symptom_274	10042927	0.00426	1.8543168751057237	not_mentioned		not_mentioned	correct	ok	not_mentioned	released	unavailable
Haiku 4.5	imcs21	test	10042927	symptom_275	10042927	0.00426	1.8543168751057237	not_mentioned		not_mentioned	correct	ok	not_mentioned	released	unavailable
Haiku 4.5	imcs21	test	10042927	symptom_276	10042927	0.00426	1.8543168751057237	not_mentioned		not_mentioned	correct	ok	not_mentioned	released	unavailable
Haiku 4.5	imcs21	test	10042927	symptom_277	10042927	0.00426	1.8543168751057237	not_mentioned		not_mentioned	correct	ok	not_mentioned	released	unavailable
Haiku 4.5	imcs21	test	10042927	symptom_278	10042927	0.00426	1.8543168751057237	not_mentioned		not_mentioned	correct	ok	not_mentioned	released	unavailable
Haiku 4.5	imcs21	test	10042927	symptom_279	10042927	0.00426	1.8543168751057237	not_mentioned		not_mentioned	correct	ok	not_mentioned	released	unavailable
Haiku 4.5	imcs21	test	10042927	symptom_280	10042927	0.00426	1.8543168751057237	not_mentioned		not_mentioned	correct	ok	not_mentioned	released	unavailable
Haiku 4.5	imcs21	test	10042927	symptom_281	10042927	0.00426	1.8543168751057237	not_mentioned		not_mentioned	correct	ok	not_mentioned	released	unavailable
Haiku 4.5	imcs21	test	10042927	symptom_282	10042927	0.00426	1.8543168751057237	not_mentioned		not_mentioned	correct	ok	not_mentioned	released	unavailable
Haiku 4.5	imcs21	test	10042927	symptom_283	10042927	0.00426	1.8543168751057237	not_mentioned		not_mentioned	correct	ok	not_mentioned	released	unavailable
Haiku 4.5	imcs21	test	10042927	symptom_284	10042927	0.00426	1.8543168751057237	not_mentioned		not_mentioned	correct	ok	not_mentioned	released	unavailable
Haiku 4.5	imcs21	test	10042927	symptom_285	10042927	0.00426	1.8543168751057237	not_mentioned		not_mentioned	correct	ok	not_mentioned	released	unavailable
Haiku 4.5	imcs21	test	10042927	symptom_286	10042927	0.00426	1.8543168751057237	not_mentioned		not_mentioned	correct	ok	not_mentioned	released	unavailable
Haiku 4.5	imcs21	test	10042927	symptom_287	10042927	0.00426	1.8543168751057237	not_mentioned		not_mentioned	correct	ok	not_mentioned	released	unavailable
Haiku 4.5	imcs21	test	10042927	symptom_288	10042927	0.00426	1.8543168751057237	not_mentioned		not_mentioned	correct	ok	not_mentioned	released	unavailable
Haiku 4.5	imcs21	test	10042927	symptom_289	10042927	0.00426	1.8543168751057237	not_mentioned		not_mentioned	correct	ok	not_mentioned	released	unavailable
Haiku 4.5	imcs21	test	10042927	symptom_290	10042927	0.00426	1.8543168751057237	not_mentioned		not_mentioned	correct	ok	not_mentioned	released	unavailable
Haiku 4.5	imcs21	test	10042927	symptom_291	10042927	0.00426	1.8543168751057237	not_mentioned		not_mentioned	correct	ok	not_mentioned	released	unavailable
Haiku 4.5	imcs21	test	10042927	symptom_292	10042927	0.00426	1.8543168751057237	not_mentioned		not_mentioned	correct	ok	not_mentioned	released	unavailable
Haiku 4.5	imcs21	test	10042927	symptom_293	10042927	0.00426	1.8543168751057237	not_mentioned		not_mentioned	correct	ok	not_mentioned	released	unavailable
Haiku 4.5	imcs21	test	10042927	symptom_294	10042927	0.00426	1.8543168751057237	not_mentioned		not_mentioned	correct	ok	not_mentioned	released	unavailable
Haiku 4.5	imcs21	test	10042927	symptom_295	10042927	0.00426	1.8543168751057237	not_mentioned		not_mentioned	correct	ok	not_mentioned	released	unavailable
Haiku 4.5	imcs21	test	10042927	symptom_296	10042927	0.00426	1.8543168751057237	not_mentioned		not_mentioned	correct	ok	not_mentioned	released	unavailable
Haiku 4.5	imcs21	test	10042927	symptom_297	10042927	0.00426	1.8543168751057237	not_mentioned		not_mentioned	correct	ok	not_mentioned	released	unavailable
Haiku 4.5	imcs21	test	10042927	symptom_298	10042927	0.00426	1.8543168751057237	not_mentioned		not_mentioned	correct	ok	not_mentioned	released	unavailable
Haiku 4.5	imcs21	test	10042927	symptom_299	10042927	0.00426	1.8543168751057237	not_mentioned		not_mentioned	correct	ok	not_mentioned	released	unavailable
Haiku 4.5	imcs21	test	10042927	symptom_300	10042927	0.00426	1.8543168751057237	not_mentioned		not_mentioned	correct	ok	not_mentioned	released	unavailable
Haiku 4.5	imcs21	test	10042927	symptom_301	10042927	0.00426	1.8543168751057237	not_mentioned		not_mentioned	correct	ok	not_mentioned	released	unavailable
Haiku 4.5	imcs21	test	10042927	symptom_302	10042927	0.00426	1.8543168751057237	not_mentioned		not_mentioned	correct	ok	not_mentioned	released	unavailable
Haiku 4.5	imcs21	test	10042927	symptom_303	10042927	0.00426	1.8543168751057237	not_mentioned		not_mentioned	correct	ok	not_mentioned	released	unavailable
Haiku 4.5	imcs21	test	10042927	symptom_304	10042927	0.00426	1.8543168751057237	not_mentioned		not_mentioned	correct	ok	not_mentioned	released	unavailable
Haiku 4.5	imcs21	test	10042927	symptom_305	10042927	0.00426	1.8543168751057237	not_mentioned		not_mentioned	correct	ok	not_mentioned	released	unavailable
Haiku 4.5	imcs21	test	10042927	symptom_306	10042927	0.00426	1.8543168751057237	not_mentioned		not_mentioned	correct	ok	not_mentioned	released	unavailable
Haiku 4.5	imcs21	test	10042927	symptom_307	10042927	0.00426	1.8543168751057237	not_mentioned		not_mentioned	correct	ok	not_mentioned	released	unavailable
Haiku 4.5	imcs21	test	10042927	symptom_308	10042927	0.00426	1.8543168751057237	not_mentioned		not_mentioned	correct	ok	not_mentioned	released	unavailable
Haiku 4.5	imcs21	test	10042927	symptom_309	10042927	0.00426	1.8543168751057237	not_mentioned		not_mentioned	correct	ok	not_mentioned	released	unavailable
Haiku 4.5	imcs21	test	10042927	symptom_310	10042927	0.00426	1.8543168751057237	not_mentioned		not_mentioned	correct	ok	not_mentioned	released	unavailable
Haiku 4.5	imcs21	test	10042927	symptom_311	10042927	0.00426	1.8543168751057237	not_mentioned		not_mentioned	correct	ok	not_mentioned	released	unavailable
Haiku 4.5	imcs21	test	10042927	symptom_312	10042927	0.00426	1.8543168751057237	not_mentioned		not_mentioned	correct	ok	not_mentioned	released	unavailable
Haiku 4.5	imcs21	test	10042927	symptom_313	10042927	0.00426	1.8543168751057237	not_mentioned		not_mentioned	correct	ok	not_mentioned	released	unavailable
Haiku 4.5	imcs21	test	10042927	symptom_314	10042927	0.00426	1.8543168751057237	not_mentioned		not_mentioned	correct	ok	not_mentioned	released	unavailable
Haiku 4.5	imcs21	test	10042927	symptom_315	10042927	0.00426	1.8543168751057237	not_mentioned		not_mentioned	correct	ok	not_mentioned	released	unavailable
Haiku 4.5	imcs21	test	10042927	symptom_316	10042927	0.00426	1.8543168751057237	not_mentioned		not_mentioned	correct	ok	not_mentioned	released	unavailable
Haiku 4.5	imcs21	test	10042927	symptom_317	10042927	0.00426	1.8543168751057237	not_mentioned		not_mentioned	correct	ok	not_mentioned	released	unavailable
Haiku 4.5	imcs21	test	10042927	symptom_318	10042927	0.00426	1.8543168751057237	not_mentioned		not_mentioned	correct	ok	not_mentioned	released	unavailable
Haiku 4.5	imcs21	test	10042927	symptom_319	10042927	0.00426	1.8543168751057237	not_mentioned		not_mentioned	correct	ok	not_mentioned	released	unavailable
Haiku 4.5	imcs21	test	10042927	symptom_320	10042927	0.00426	1.8543168751057237	not_mentioned		not_mentioned	correct	ok	not_mentioned	released	unavailable
Haiku 4.5	imcs21	test	10042927	symptom_321	10042927	0.00426	1.8543168751057237	not_mentioned		not_mentioned	correct	ok	not_mentioned	released	unavailable
Haiku 4.5	imcs21	test	10042927	symptom_322	10042927	0.00426	1.8543168751057237	not_mentioned		not_mentioned	correct	ok	not_mentioned	released	unavailable
Haiku 4.5	imcs21	test	10042927	symptom_323	10042927	0.00426	1.8543168751057237	not_mentioned		not_mentioned	correct	ok	not_mentioned	released	unavailable
Haiku 4.5	imcs21	test	10042927	symptom_324	10042927	0.00426	1.8543168751057237	not_mentioned		not_mentioned	correct	ok	not_mentioned	released	unavailable
Haiku 4.5	imcs21	test	10042927	symptom_325	10042927	0.00426	1.8543168751057237	not_mentioned		not_mentioned	correct	ok	not_mentioned	released	unavailable
Haiku 4.5	imcs21	test	10042927	symptom_326	10042927	0.00426	1.8543168751057237	not_mentioned		not_mentioned	correct	ok	not_mentioned	released	unavailable
Haiku 4.5	imcs21	test	10042927	symptom_327	10042927	0.00426	1.8543168751057237	not_mentioned		not_mentioned	correct	ok	not_mentioned	released	unavailable
Haiku 4.5	imcs21	test	10042927	symptom_328	10042927	0.00426	1.8543168751057237	not_mentioned		not_mentioned	correct	ok	not_mentioned	released	unavailable
Haiku 4.5	imcs21	test	10042927	symptom_329	10042927	0.00426	1.8543168751057237	not_mentioned		not_mentioned	correct	ok	not_mentioned	released	unavailable
Haiku 4.5	imcs21	test	10042927	symptom_330	10042927	0.00426	1.8543168751057237	not_mentioned		not_mentioned	correct	ok	not_mentioned	released	unavailable
Haiku 4.5	imcs21	test	10043643	symptom_000	10043643	0.004116	1.5372694169636816			not_mentioned	incorrect	failed	not_mentioned	released	unavailable
Haiku 4.5	imcs21	test	10043643	symptom_001	10043643	0.004116	1.5372694169636816			not_mentioned	incorrect	failed	not_mentioned	released	unavailable
Haiku 4.5	imcs21	test	10043643	symptom_002	10043643	0.004116	1.5372694169636816			not_mentioned	incorrect	failed	not_mentioned	released	unavailable
Haiku 4.5	imcs21	test	10043643	symptom_003	10043643	0.004116	1.5372694169636816			not_mentioned	incorrect	failed	not_mentioned	released	unavailable
Haiku 4.5	imcs21	test	10043643	symptom_004	10043643	0.004116	1.5372694169636816			positive	incorrect	failed	positive	released	unavailable
Haiku 4.5	imcs21	test	10043643	symptom_005	10043643	0.004116	1.5372694169636816			not_mentioned	incorrect	failed	not_mentioned	released	unavailable
Haiku 4.5	imcs21	test	10043643	symptom_006	10043643	0.004116	1.5372694169636816			not_mentioned	incorrect	failed	not_mentioned	released	unavailable
Haiku 4.5	imcs21	test	10043643	symptom_007	10043643	0.004116	1.5372694169636816			not_mentioned	incorrect	failed	not_mentioned	released	unavailable
Haiku 4.5	imcs21	test	10043643	symptom_008	10043643	0.004116	1.5372694169636816			positive	incorrect	failed	positive	released	unavailable
Haiku 4.5	imcs21	test	10043643	symptom_009	10043643	0.004116	1.5372694169636816			not_mentioned	incorrect	failed	not_mentioned	released	unavailable
Haiku 4.5	imcs21	test	10043643	symptom_010	10043643	0.004116	1.5372694169636816			uncertain	incorrect	failed	uncertain	released	unavailable
Haiku 4.5	imcs21	test	10043643	symptom_011	10043643	0.004116	1.5372694169636816			not_mentioned	incorrect	failed	not_mentioned	released	unavailable
Haiku 4.5	imcs21	test	10043643	symptom_012	10043643	0.004116	1.5372694169636816			not_mentioned	incorrect	failed	not_mentioned	released	unavailable
Haiku 4.5	imcs21	test	10043643	symptom_013	10043643	0.004116	1.5372694169636816			not_mentioned	incorrect	failed	not_mentioned	released	unavailable
Haiku 4.5	imcs21	test	10043643	symptom_014	10043643	0.004116	1.5372694169636816			not_mentioned	incorrect	failed	not_mentioned	released	unavailable
Haiku 4.5	imcs21	test	10043643	symptom_015	10043643	0.004116	1.5372694169636816			not_mentioned	incorrect	failed	not_mentioned	released	unavailable
Haiku 4.5	imcs21	test	10043643	symptom_016	10043643	0.004116	1.5372694169636816			not_mentioned	incorrect	failed	not_mentioned	released	unavailable
Haiku 4.5	imcs21	test	10043643	symptom_017	10043643	0.004116	1.5372694169636816			not_mentioned	incorrect	failed	not_mentioned	released	unavailable
Haiku 4.5	imcs21	test	10043643	symptom_018	10043643	0.004116	1.5372694169636816			not_mentioned	incorrect	failed	not_mentioned	released	unavailable
Haiku 4.5	imcs21	test	10043643	symptom_019	10043643	0.004116	1.5372694169636816			not_mentioned	incorrect	failed	not_mentioned	released	unavailable
Haiku 4.5	imcs21	test	10043643	symptom_020	10043643	0.004116	1.5372694169636816			not_mentioned	incorrect	failed	not_mentioned	released	unavailable
Haiku 4.5	imcs21	test	10043643	symptom_021	10043643	0.004116	1.5372694169636816			not_mentioned	incorrect	failed	not_mentioned	released	unavailable
Haiku 4.5	imcs21	test	10043643	symptom_022	10043643	0.004116	1.5372694169636816			not_mentioned	incorrect	failed	not_mentioned	released	unavailable
Haiku 4.5	imcs21	test	10043643	symptom_023	10043643	0.004116	1.5372694169636816			not_mentioned	incorrect	failed	not_mentioned	released	unavailable
Haiku 4.5	imcs21	test	10043643	symptom_024	10043643	0.004116	1.5372694169636816			not_mentioned	incorrect	failed	not_mentioned	released	unavailable
Haiku 4.5	imcs21	test	10043643	symptom_025	10043643	0.004116	1.5372694169636816			not_mentioned	incorrect	failed	not_mentioned	released	unavailable
Haiku 4.5	imcs21	test	10043643	symptom_026	10043643	0.004116	1.5372694169636816			not_mentioned	incorrect	failed	not_mentioned	released	unavailable
Haiku 4.5	imcs21	test	10043643	symptom_027	10043643	0.004116	1.5372694169636816			not_mentioned	incorrect	failed	not_mentioned	released	unavailable
Haiku 4.5	imcs21	test	10043643	symptom_028	10043643	0.004116	1.5372694169636816			not_mentioned	incorrect	failed	not_mentioned	released	unavailable
Haiku 4.5	imcs21	test	10043643	symptom_029	10043643	0.004116	1.5372694169636816			not_mentioned	incorrect	failed	not_mentioned	released	unavailable
Haiku 4.5	imcs21	test	10043643	symptom_030	10043643	0.004116	1.5372694169636816			not_mentioned	incorrect	failed	not_mentioned	released	unavailable
Haiku 4.5	imcs21	test	10043643	symptom_031	10043643	0.004116	1.5372694169636816			not_mentioned	incorrect	failed	not_mentioned	released	unavailable
Haiku 4.5	imcs21	test	10043643	symptom_032	10043643	0.004116	1.5372694169636816			positive	incorrect	failed	positive	released	unavailable
Haiku 4.5	imcs21	test	10043643	symptom_033	10043643	0.004116	1.5372694169636816			not_mentioned	incorrect	failed	not_mentioned	released	unavailable
Haiku 4.5	imcs21	test	10043643	symptom_034	10043643	0.004116	1.5372694169636816			not_mentioned	incorrect	failed	not_mentioned	released	unavailable
Haiku 4.5	imcs21	test	10043643	symptom_035	10043643	0.004116	1.5372694169636816			not_mentioned	incorrect	failed	not_mentioned	released	unavailable
Haiku 4.5	imcs21	test	10043643	symptom_036	10043643	0.004116	1.5372694169636816			not_mentioned	incorrect	failed	not_mentioned	released	unavailable
Haiku 4.5	imcs21	test	10043643	symptom_037	10043643	0.004116	1.5372694169636816			not_mentioned	incorrect	failed	not_mentioned	released	unavailable
Haiku 4.5	imcs21	test	10043643	symptom_038	10043643	0.004116	1.5372694169636816			not_mentioned	incorrect	failed	not_mentioned	released	unavailable
Haiku 4.5	imcs21	test	10043643	symptom_039	10043643	0.004116	1.5372694169636816			not_mentioned	incorrect	failed	not_mentioned	released	unavailable
Haiku 4.5	imcs21	test	10043643	symptom_040	10043643	0.004116	1.5372694169636816			not_mentioned	incorrect	failed	not_mentioned	released	unavailable
Haiku 4.5	imcs21	test	10043643	symptom_041	10043643	0.004116	1.5372694169636816			not_mentioned	incorrect	failed	not_mentioned	released	unavailable
Haiku 4.5	imcs21	test	10043643	symptom_042	10043643	0.004116	1.5372694169636816			not_mentioned	incorrect	failed	not_mentioned	released	unavailable
Haiku 4.5	imcs21	test	10043643	symptom_043	10043643	0.004116	1.5372694169636816			not_mentioned	incorrect	failed	not_mentioned	released	unavailable
Haiku 4.5	imcs21	test	10043643	symptom_044	10043643	0.004116	1.5372694169636816			not_mentioned	incorrect	failed	not_mentioned	released	unavailable
Haiku 4.5	imcs21	test	10043643	symptom_045	10043643	0.004116	1.5372694169636816			not_mentioned	incorrect	failed	not_mentioned	released	unavailable
Haiku 4.5	imcs21	test	10043643	symptom_046	10043643	0.004116	1.5372694169636816			not_mentioned	incorrect	failed	not_mentioned	released	unavailable
Haiku 4.5	imcs21	test	10043643	symptom_047	10043643	0.004116	1.5372694169636816			not_mentioned	incorrect	failed	not_mentioned	released	unavailable
Haiku 4.5	imcs21	test	10043643	symptom_048	10043643	0.004116	1.5372694169636816			not_mentioned	incorrect	failed	not_mentioned	released	unavailable
Haiku 4.5	imcs21	test	10043643	symptom_049	10043643	0.004116	1.5372694169636816			not_mentioned	incorrect	failed	not_mentioned	released	unavailable
Haiku 4.5	imcs21	test	10043643	symptom_050	10043643	0.004116	1.5372694169636816			not_mentioned	incorrect	failed	not_mentioned	released	unavailable
Haiku 4.5	imcs21	test	10043643	symptom_051	10043643	0.004116	1.5372694169636816			not_mentioned	incorrect	failed	not_mentioned	released	unavailable
Haiku 4.5	imcs21	test	10043643	symptom_052	10043643	0.004116	1.5372694169636816			not_mentioned	incorrect	failed	not_mentioned	released	unavailable
Haiku 4.5	imcs21	test	10043643	symptom_053	10043643	0.004116	1.5372694169636816			not_mentioned	incorrect	failed	not_mentioned	released	unavailable
Haiku 4.5	imcs21	test	10043643	symptom_054	10043643	0.004116	1.5372694169636816			not_mentioned	incorrect	failed	not_mentioned	released	unavailable
Haiku 4.5	imcs21	test	10043643	symptom_055	10043643	0.004116	1.5372694169636816			not_mentioned	incorrect	failed	not_mentioned	released	unavailable
Haiku 4.5	imcs21	test	10043643	symptom_056	10043643	0.004116	1.5372694169636816			not_mentioned	incorrect	failed	not_mentioned	released	unavailable
Haiku 4.5	imcs21	test	10043643	symptom_057	10043643	0.004116	1.5372694169636816			not_mentioned	incorrect	failed	not_mentioned	released	unavailable
Haiku 4.5	imcs21	test	10043643	symptom_058	10043643	0.004116	1.5372694169636816			not_mentioned	incorrect	failed	not_mentioned	released	unavailable
Haiku 4.5	imcs21	test	10043643	symptom_059	10043643	0.004116	1.5372694169636816			not_mentioned	incorrect	failed	not_mentioned	released	unavailable
Haiku 4.5	imcs21	test	10043643	symptom_060	10043643	0.004116	1.5372694169636816			not_mentioned	incorrect	failed	not_mentioned	released	unavailable
Haiku 4.5	imcs21	test	10043643	symptom_061	10043643	0.004116	1.5372694169636816			not_mentioned	incorrect	failed	not_mentioned	released	unavailable
Haiku 4.5	imcs21	test	10043643	symptom_062	10043643	0.004116	1.5372694169636816			not_mentioned	incorrect	failed	not_mentioned	released	unavailable
Haiku 4.5	imcs21	test	10043643	symptom_063	10043643	0.004116	1.5372694169636816			not_mentioned	incorrect	failed	not_mentioned	released	unavailable
Haiku 4.5	imcs21	test	10043643	symptom_064	10043643	0.004116	1.5372694169636816			not_mentioned	incorrect	failed	not_mentioned	released	unavailable
Haiku 4.5	imcs21	test	10043643	symptom_065	10043643	0.004116	1.5372694169636816			not_mentioned	incorrect	failed	not_mentioned	released	unavailable
Haiku 4.5	imcs21	test	10043643	symptom_066	10043643	0.004116	1.5372694169636816			not_mentioned	incorrect	failed	not_mentioned	released	unavailable
Haiku 4.5	imcs21	test	10043643	symptom_067	10043643	0.004116	1.5372694169636816			not_mentioned	incorrect	failed	not_mentioned	released	unavailable
Haiku 4.5	imcs21	test	10043643	symptom_068	10043643	0.004116	1.5372694169636816			not_mentioned	incorrect	failed	not_mentioned	released	unavailable
Haiku 4.5	imcs21	test	10043643	symptom_069	10043643	0.004116	1.5372694169636816			not_mentioned	incorrect	failed	not_mentioned	released	unavailable
Haiku 4.5	imcs21	test	10043643	symptom_070	10043643	0.004116	1.5372694169636816			not_mentioned	incorrect	failed	not_mentioned	released	unavailable
Haiku 4.5	imcs21	test	10043643	symptom_071	10043643	0.004116	1.5372694169636816			not_mentioned	incorrect	failed	not_mentioned	released	unavailable
Haiku 4.5	imcs21	test	10043643	symptom_072	10043643	0.004116	1.5372694169636816			not_mentioned	incorrect	failed	not_mentioned	released	unavailable
Haiku 4.5	imcs21	test	10043643	symptom_073	10043643	0.004116	1.5372694169636816			not_mentioned	incorrect	failed	not_mentioned	released	unavailable
Haiku 4.5	imcs21	test	10043643	symptom_074	10043643	0.004116	1.5372694169636816			not_mentioned	incorrect	failed	not_mentioned	released	unavailable
Haiku 4.5	imcs21	test	10043643	symptom_075	10043643	0.004116	1.5372694169636816			not_mentioned	incorrect	failed	not_mentioned	released	unavailable
Haiku 4.5	imcs21	test	10043643	symptom_076	10043643	0.004116	1.5372694169636816			not_mentioned	incorrect	failed	not_mentioned	released	unavailable
Haiku 4.5	imcs21	test	10043643	symptom_077	10043643	0.004116	1.5372694169636816			not_mentioned	incorrect	failed	not_mentioned	released	unavailable
Haiku 4.5	imcs21	test	10043643	symptom_078	10043643	0.004116	1.5372694169636816			not_mentioned	incorrect	failed	not_mentioned	released	unavailable
Haiku 4.5	imcs21	test	10043643	symptom_079	10043643	0.004116	1.5372694169636816			not_mentioned	incorrect	failed	not_mentioned	released	unavailable
Haiku 4.5	imcs21	test	10043643	symptom_080	10043643	0.004116	1.5372694169636816			not_mentioned	incorrect	failed	not_mentioned	released	unavailable
Haiku 4.5	imcs21	test	10043643	symptom_081	10043643	0.004116	1.5372694169636816			not_mentioned	incorrect	failed	not_mentioned	released	unavailable
Haiku 4.5	imcs21	test	10043643	symptom_082	10043643	0.004116	1.5372694169636816			not_mentioned	incorrect	failed	not_mentioned	released	unavailable
Haiku 4.5	imcs21	test	10043643	symptom_083	10043643	0.004116	1.5372694169636816			not_mentioned	incorrect	failed	not_mentioned	released	unavailable
Haiku 4.5	imcs21	test	10043643	symptom_084	10043643	0.004116	1.5372694169636816			not_mentioned	incorrect	failed	not_mentioned	released	unavailable
Haiku 4.5	imcs21	test	10043643	symptom_085	10043643	0.004116	1.5372694169636816			not_mentioned	incorrect	failed	not_mentioned	released	unavailable
Haiku 4.5	imcs21	test	10043643	symptom_086	10043643	0.004116	1.5372694169636816			not_mentioned	incorrect	failed	not_mentioned	released	unavailable
Haiku 4.5	imcs21	test	10043643	symptom_087	10043643	0.004116	1.5372694169636816			not_mentioned	incorrect	failed	not_mentioned	released	unavailable
Haiku 4.5	imcs21	test	10043643	symptom_088	10043643	0.004116	1.5372694169636816			not_mentioned	incorrect	failed	not_mentioned	released	unavailable
Haiku 4.5	imcs21	test	10043643	symptom_089	10043643	0.004116	1.5372694169636816			not_mentioned	incorrect	failed	not_mentioned	released	unavailable
Haiku 4.5	imcs21	test	10043643	symptom_090	10043643	0.004116	1.5372694169636816			not_mentioned	incorrect	failed	not_mentioned	released	unavailable
Haiku 4.5	imcs21	test	10043643	symptom_091	10043643	0.004116	1.5372694169636816			not_mentioned	incorrect	failed	not_mentioned	released	unavailable
Haiku 4.5	imcs21	test	10043643	symptom_092	10043643	0.004116	1.5372694169636816			not_mentioned	incorrect	failed	not_mentioned	released	unavailable
Haiku 4.5	imcs21	test	10043643	symptom_093	10043643	0.004116	1.5372694169636816			not_mentioned	incorrect	failed	not_mentioned	released	unavailable
Haiku 4.5	imcs21	test	10043643	symptom_094	10043643	0.004116	1.5372694169636816			not_mentioned	incorrect	failed	not_mentioned	released	unavailable
Haiku 4.5	imcs21	test	10043643	symptom_095	10043643	0.004116	1.5372694169636816			not_mentioned	incorrect	failed	not_mentioned	released	unavailable
Haiku 4.5	imcs21	test	10043643	symptom_096	10043643	0.004116	1.5372694169636816			not_mentioned	incorrect	failed	not_mentioned	released	unavailable
Haiku 4.5	imcs21	test	10043643	symptom_097	10043643	0.004116	1.5372694169636816			not_mentioned	incorrect	failed	not_mentioned	released	unavailable
Haiku 4.5	imcs21	test	10043643	symptom_098	10043643	0.004116	1.5372694169636816			not_mentioned	incorrect	failed	not_mentioned	released	unavailable
Haiku 4.5	imcs21	test	10043643	symptom_099	10043643	0.004116	1.5372694169636816			not_mentioned	incorrect	failed	not_mentioned	released	unavailable
Haiku 4.5	imcs21	test	10043643	symptom_100	10043643	0.004116	1.5372694169636816			not_mentioned	incorrect	failed	not_mentioned	released	unavailable
Haiku 4.5	imcs21	test	10043643	symptom_101	10043643	0.004116	1.5372694169636816			not_mentioned	incorrect	failed	not_mentioned	released	unavailable
Haiku 4.5	imcs21	test	10043643	symptom_102	10043643	0.004116	1.5372694169636816			not_mentioned	incorrect	failed	not_mentioned	released	unavailable
Haiku 4.5	imcs21	test	10043643	symptom_103	10043643	0.004116	1.5372694169636816			not_mentioned	incorrect	failed	not_mentioned	released	unavailable
Haiku 4.5	imcs21	test	10043643	symptom_104	10043643	0.004116	1.5372694169636816			not_mentioned	incorrect	failed	not_mentioned	released	unavailable
Haiku 4.5	imcs21	test	10043643	symptom_105	10043643	0.004116	1.5372694169636816			not_mentioned	incorrect	failed	not_mentioned	released	unavailable
Haiku 4.5	imcs21	test	10043643	symptom_106	10043643	0.004116	1.5372694169636816			not_mentioned	incorrect	failed	not_mentioned	released	unavailable
Haiku 4.5	imcs21	test	10043643	symptom_107	10043643	0.004116	1.5372694169636816			not_mentioned	incorrect	failed	not_mentioned	released	unavailable
Haiku 4.5	imcs21	test	10043643	symptom_108	10043643	0.004116	1.5372694169636816			not_mentioned	incorrect	failed	not_mentioned	released	unavailable
Haiku 4.5	imcs21	test	10043643	symptom_109	10043643	0.004116	1.5372694169636816			not_mentioned	incorrect	failed	not_mentioned	released	unavailable
Haiku 4.5	imcs21	test	10043643	symptom_110	10043643	0.004116	1.5372694169636816			not_mentioned	incorrect	failed	not_mentioned	released	unavailable
Haiku 4.5	imcs21	test	10043643	symptom_111	10043643	0.004116	1.5372694169636816			not_mentioned	incorrect	failed	not_mentioned	released	unavailable
Haiku 4.5	imcs21	test	10043643	symptom_112	10043643	0.004116	1.5372694169636816			not_mentioned	incorrect	failed	not_mentioned	released	unavailable
Haiku 4.5	imcs21	test	10043643	symptom_113	10043643	0.004116	1.5372694169636816			not_mentioned	incorrect	failed	not_mentioned	released	unavailable
Haiku 4.5	imcs21	test	10043643	symptom_114	10043643	0.004116	1.5372694169636816			not_mentioned	incorrect	failed	not_mentioned	released	unavailable
Haiku 4.5	imcs21	test	10043643	symptom_115	10043643	0.004116	1.5372694169636816			not_mentioned	incorrect	failed	not_mentioned	released	unavailable
Haiku 4.5	imcs21	test	10043643	symptom_116	10043643	0.004116	1.5372694169636816			not_mentioned	incorrect	failed	not_mentioned	released	unavailable
Haiku 4.5	imcs21	test	10043643	symptom_117	10043643	0.004116	1.5372694169636816			not_mentioned	incorrect	failed	not_mentioned	released	unavailable
Haiku 4.5	imcs21	test	10043643	symptom_118	10043643	0.004116	1.5372694169636816			not_mentioned	incorrect	failed	not_mentioned	released	unavailable
Haiku 4.5	imcs21	test	10043643	symptom_119	10043643	0.004116	1.5372694169636816			not_mentioned	incorrect	failed	not_mentioned	released	unavailable
Haiku 4.5	imcs21	test	10043643	symptom_120	10043643	0.004116	1.5372694169636816			not_mentioned	incorrect	failed	not_mentioned	released	unavailable
Haiku 4.5	imcs21	test	10043643	symptom_121	10043643	0.004116	1.5372694169636816			not_mentioned	incorrect	failed	not_mentioned	released	unavailable
Haiku 4.5	imcs21	test	10043643	symptom_122	10043643	0.004116	1.5372694169636816			not_mentioned	incorrect	failed	not_mentioned	released	unavailable
Haiku 4.5	imcs21	test	10043643	symptom_123	10043643	0.004116	1.5372694169636816			positive	incorrect	failed	positive	released	unavailable
Haiku 4.5	imcs21	test	10043643	symptom_124	10043643	0.004116	1.5372694169636816			not_mentioned	incorrect	failed	not_mentioned	released	unavailable
Haiku 4.5	imcs21	test	10043643	symptom_125	10043643	0.004116	1.5372694169636816			not_mentioned	incorrect	failed	not_mentioned	released	unavailable
Haiku 4.5	imcs21	test	10043643	symptom_126	10043643	0.004116	1.5372694169636816			not_mentioned	incorrect	failed	not_mentioned	released	unavailable
Haiku 4.5	imcs21	test	10043643	symptom_127	10043643	0.004116	1.5372694169636816			not_mentioned	incorrect	failed	not_mentioned	released	unavailable
Haiku 4.5	imcs21	test	10043643	symptom_128	10043643	0.004116	1.5372694169636816			not_mentioned	incorrect	failed	not_mentioned	released	unavailable
Haiku 4.5	imcs21	test	10043643	symptom_129	10043643	0.004116	1.5372694169636816			not_mentioned	incorrect	failed	not_mentioned	released	unavailable
Haiku 4.5	imcs21	test	10043643	symptom_130	10043643	0.004116	1.5372694169636816			not_mentioned	incorrect	failed	not_mentioned	released	unavailable
Haiku 4.5	imcs21	test	10043643	symptom_131	10043643	0.004116	1.5372694169636816			not_mentioned	incorrect	failed	not_mentioned	released	unavailable
Haiku 4.5	imcs21	test	10043643	symptom_132	10043643	0.004116	1.5372694169636816			not_mentioned	incorrect	failed	not_mentioned	released	unavailable
Haiku 4.5	imcs21	test	10043643	symptom_133	10043643	0.004116	1.5372694169636816			not_mentioned	incorrect	failed	not_mentioned	released	unavailable
Haiku 4.5	imcs21	test	10043643	symptom_134	10043643	0.004116	1.5372694169636816			not_mentioned	incorrect	failed	not_mentioned	released	unavailable
Haiku 4.5	imcs21	test	10043643	symptom_135	10043643	0.004116	1.5372694169636816			not_mentioned	incorrect	failed	not_mentioned	released	unavailable
Haiku 4.5	imcs21	test	10043643	symptom_136	10043643	0.004116	1.5372694169636816			not_mentioned	incorrect	failed	not_mentioned	released	unavailable
Haiku 4.5	imcs21	test	10043643	symptom_137	10043643	0.004116	1.5372694169636816			not_mentioned	incorrect	failed	not_mentioned	released	unavailable
Haiku 4.5	imcs21	test	10043643	symptom_138	10043643	0.004116	1.5372694169636816			not_mentioned	incorrect	failed	not_mentioned	released	unavailable
Haiku 4.5	imcs21	test	10043643	symptom_139	10043643	0.004116	1.5372694169636816			not_mentioned	incorrect	failed	not_mentioned	released	unavailable
Haiku 4.5	imcs21	test	10043643	symptom_140	10043643	0.004116	1.5372694169636816			not_mentioned	incorrect	failed	not_mentioned	released	unavailable
Haiku 4.5	imcs21	test	10043643	symptom_141	10043643	0.004116	1.5372694169636816			not_mentioned	incorrect	failed	not_mentioned	released	unavailable
Haiku 4.5	imcs21	test	10043643	symptom_142	10043643	0.004116	1.5372694169636816			not_mentioned	incorrect	failed	not_mentioned	released	unavailable
Haiku 4.5	imcs21	test	10043643	symptom_143	10043643	0.004116	1.5372694169636816			not_mentioned	incorrect	failed	not_mentioned	released	unavailable
Haiku 4.5	imcs21	test	10043643	symptom_144	10043643	0.004116	1.5372694169636816			not_mentioned	incorrect	failed	not_mentioned	released	unavailable
Haiku 4.5	imcs21	test	10043643	symptom_145	10043643	0.004116	1.5372694169636816			not_mentioned	incorrect	failed	not_mentioned	released	unavailable
Haiku 4.5	imcs21	test	10043643	symptom_146	10043643	0.004116	1.5372694169636816			not_mentioned	incorrect	failed	not_mentioned	released	unavailable
Haiku 4.5	imcs21	test	10043643	symptom_147	10043643	0.004116	1.5372694169636816			not_mentioned	incorrect	failed	not_mentioned	released	unavailable
Haiku 4.5	imcs21	test	10043643	symptom_148	10043643	0.004116	1.5372694169636816			not_mentioned	incorrect	failed	not_mentioned	released	unavailable
Haiku 4.5	imcs21	test	10043643	symptom_149	10043643	0.004116	1.5372694169636816			not_mentioned	incorrect	failed	not_mentioned	released	unavailable
Haiku 4.5	imcs21	test	10043643	symptom_150	10043643	0.004116	1.5372694169636816			not_mentioned	incorrect	failed	not_mentioned	released	unavailable
Haiku 4.5	imcs21	test	10043643	symptom_151	10043643	0.004116	1.5372694169636816			not_mentioned	incorrect	failed	not_mentioned	released	unavailable
Haiku 4.5	imcs21	test	10043643	symptom_152	10043643	0.004116	1.5372694169636816			not_mentioned	incorrect	failed	not_mentioned	released	unavailable
Haiku 4.5	imcs21	test	10043643	symptom_153	10043643	0.004116	1.5372694169636816			not_mentioned	incorrect	failed	not_mentioned	released	unavailable
Haiku 4.5	imcs21	test	10043643	symptom_154	10043643	0.004116	1.5372694169636816			not_mentioned	incorrect	failed	not_mentioned	released	unavailable
Haiku 4.5	imcs21	test	10043643	symptom_155	10043643	0.004116	1.5372694169636816			not_mentioned	incorrect	failed	not_mentioned	released	unavailable
Haiku 4.5	imcs21	test	10043643	symptom_156	10043643	0.004116	1.5372694169636816			not_mentioned	incorrect	failed	not_mentioned	released	unavailable
Haiku 4.5	imcs21	test	10043643	symptom_157	10043643	0.004116	1.5372694169636816			not_mentioned	incorrect	failed	not_mentioned	released	unavailable
Haiku 4.5	imcs21	test	10043643	symptom_158	10043643	0.004116	1.5372694169636816			not_mentioned	incorrect	failed	not_mentioned	released	unavailable
Haiku 4.5	imcs21	test	10043643	symptom_159	10043643	0.004116	1.5372694169636816			not_mentioned	incorrect	failed	not_mentioned	released	unavailable
Haiku 4.5	imcs21	test	10043643	symptom_160	10043643	0.004116	1.5372694169636816			not_mentioned	incorrect	failed	not_mentioned	released	unavailable
Haiku 4.5	imcs21	test	10043643	symptom_161	10043643	0.004116	1.5372694169636816			not_mentioned	incorrect	failed	not_mentioned	released	unavailable
Haiku 4.5	imcs21	test	10043643	symptom_162	10043643	0.004116	1.5372694169636816			not_mentioned	incorrect	failed	not_mentioned	released	unavailable
Haiku 4.5	imcs21	test	10043643	symptom_163	10043643	0.004116	1.5372694169636816			not_mentioned	incorrect	failed	not_mentioned	released	unavailable
Haiku 4.5	imcs21	test	10043643	symptom_164	10043643	0.004116	1.5372694169636816			not_mentioned	incorrect	failed	not_mentioned	released	unavailable
Haiku 4.5	imcs21	test	10043643	symptom_165	10043643	0.004116	1.5372694169636816			not_mentioned	incorrect	failed	not_mentioned	released	unavailable
Haiku 4.5	imcs21	test	10043643	symptom_166	10043643	0.004116	1.5372694169636816			not_mentioned	incorrect	failed	not_mentioned	released	unavailable
Haiku 4.5	imcs21	test	10043643	symptom_167	10043643	0.004116	1.5372694169636816			not_mentioned	incorrect	failed	not_mentioned	released	unavailable
Haiku 4.5	imcs21	test	10043643	symptom_168	10043643	0.004116	1.5372694169636816			not_mentioned	incorrect	failed	not_mentioned	released	unavailable
Haiku 4.5	imcs21	test	10043643	symptom_169	10043643	0.004116	1.5372694169636816			not_mentioned	incorrect	failed	not_mentioned	released	unavailable
Haiku 4.5	imcs21	test	10043643	symptom_170	10043643	0.004116	1.5372694169636816			not_mentioned	incorrect	failed	not_mentioned	released	unavailable
Haiku 4.5	imcs21	test	10043643	symptom_171	10043643	0.004116	1.5372694169636816			not_mentioned	incorrect	failed	not_mentioned	released	unavailable
Haiku 4.5	imcs21	test	10043643	symptom_172	10043643	0.004116	1.5372694169636816			not_mentioned	incorrect	failed	not_mentioned	released	unavailable
Haiku 4.5	imcs21	test	10043643	symptom_173	10043643	0.004116	1.5372694169636816			not_mentioned	incorrect	failed	not_mentioned	released	unavailable
Haiku 4.5	imcs21	test	10043643	symptom_174	10043643	0.004116	1.5372694169636816			not_mentioned	incorrect	failed	not_mentioned	released	unavailable
Haiku 4.5	imcs21	test	10043643	symptom_175	10043643	0.004116	1.5372694169636816			not_mentioned	incorrect	failed	not_mentioned	released	unavailable
Haiku 4.5	imcs21	test	10043643	symptom_176	10043643	0.004116	1.5372694169636816			not_mentioned	incorrect	failed	not_mentioned	released	unavailable
Haiku 4.5	imcs21	test	10043643	symptom_177	10043643	0.004116	1.5372694169636816			not_mentioned	incorrect	failed	not_mentioned	released	unavailable
Haiku 4.5	imcs21	test	10043643	symptom_178	10043643	0.004116	1.5372694169636816			not_mentioned	incorrect	failed	not_mentioned	released	unavailable
Haiku 4.5	imcs21	test	10043643	symptom_179	10043643	0.004116	1.5372694169636816			not_mentioned	incorrect	failed	not_mentioned	released	unavailable
Haiku 4.5	imcs21	test	10043643	symptom_180	10043643	0.004116	1.5372694169636816			not_mentioned	incorrect	failed	not_mentioned	released	unavailable
Haiku 4.5	imcs21	test	10043643	symptom_181	10043643	0.004116	1.5372694169636816			not_mentioned	incorrect	failed	not_mentioned	released	unavailable
Haiku 4.5	imcs21	test	10043643	symptom_182	10043643	0.004116	1.5372694169636816			not_mentioned	incorrect	failed	not_mentioned	released	unavailable
Haiku 4.5	imcs21	test	10043643	symptom_183	10043643	0.004116	1.5372694169636816			not_mentioned	incorrect	failed	not_mentioned	released	unavailable
Haiku 4.5	imcs21	test	10043643	symptom_184	10043643	0.004116	1.5372694169636816			not_mentioned	incorrect	failed	not_mentioned	released	unavailable
Haiku 4.5	imcs21	test	10043643	symptom_185	10043643	0.004116	1.5372694169636816			not_mentioned	incorrect	failed	not_mentioned	released	unavailable
Haiku 4.5	imcs21	test	10043643	symptom_186	10043643	0.004116	1.5372694169636816			not_mentioned	incorrect	failed	not_mentioned	released	unavailable
Haiku 4.5	imcs21	test	10043643	symptom_187	10043643	0.004116	1.5372694169636816			not_mentioned	incorrect	failed	not_mentioned	released	unavailable
Haiku 4.5	imcs21	test	10043643	symptom_188	10043643	0.004116	1.5372694169636816			not_mentioned	incorrect	failed	not_mentioned	released	unavailable
Haiku 4.5	imcs21	test	10043643	symptom_189	10043643	0.004116	1.5372694169636816			not_mentioned	incorrect	failed	not_mentioned	released	unavailable
Haiku 4.5	imcs21	test	10043643	symptom_190	10043643	0.004116	1.5372694169636816			not_mentioned	incorrect	failed	not_mentioned	released	unavailable
Haiku 4.5	imcs21	test	10043643	symptom_191	10043643	0.004116	1.5372694169636816			not_mentioned	incorrect	failed	not_mentioned	released	unavailable
Haiku 4.5	imcs21	test	10043643	symptom_192	10043643	0.004116	1.5372694169636816			not_mentioned	incorrect	failed	not_mentioned	released	unavailable
Haiku 4.5	imcs21	test	10043643	symptom_193	10043643	0.004116	1.5372694169636816			not_mentioned	incorrect	failed	not_mentioned	released	unavailable
Haiku 4.5	imcs21	test	10043643	symptom_194	10043643	0.004116	1.5372694169636816			not_mentioned	incorrect	failed	not_mentioned	released	unavailable
Haiku 4.5	imcs21	test	10043643	symptom_195	10043643	0.004116	1.5372694169636816			not_mentioned	incorrect	failed	not_mentioned	released	unavailable
Haiku 4.5	imcs21	test	10043643	symptom_196	10043643	0.004116	1.5372694169636816			not_mentioned	incorrect	failed	not_mentioned	released	unavailable
Haiku 4.5	imcs21	test	10043643	symptom_197	10043643	0.004116	1.5372694169636816			not_mentioned	incorrect	failed	not_mentioned	released	unavailable
Haiku 4.5	imcs21	test	10043643	symptom_198	10043643	0.004116	1.5372694169636816			not_mentioned	incorrect	failed	not_mentioned	released	unavailable
Haiku 4.5	imcs21	test	10043643	symptom_199	10043643	0.004116	1.5372694169636816			not_mentioned	incorrect	failed	not_mentioned	released	unavailable
Haiku 4.5	imcs21	test	10043643	symptom_200	10043643	0.004116	1.5372694169636816			not_mentioned	incorrect	failed	not_mentioned	released	unavailable
Haiku 4.5	imcs21	test	10043643	symptom_201	10043643	0.004116	1.5372694169636816			not_mentioned	incorrect	failed	not_mentioned	released	unavailable
Haiku 4.5	imcs21	test	10043643	symptom_202	10043643	0.004116	1.5372694169636816			not_mentioned	incorrect	failed	not_mentioned	released	unavailable
Haiku 4.5	imcs21	test	10043643	symptom_203	10043643	0.004116	1.5372694169636816			not_mentioned	incorrect	failed	not_mentioned	released	unavailable
Haiku 4.5	imcs21	test	10043643	symptom_204	10043643	0.004116	1.5372694169636816			not_mentioned	incorrect	failed	not_mentioned	released	unavailable
Haiku 4.5	imcs21	test	10043643	symptom_205	10043643	0.004116	1.5372694169636816			not_mentioned	incorrect	failed	not_mentioned	released	unavailable
Haiku 4.5	imcs21	test	10043643	symptom_206	10043643	0.004116	1.5372694169636816			not_mentioned	incorrect	failed	not_mentioned	released	unavailable
Haiku 4.5	imcs21	test	10043643	symptom_207	10043643	0.004116	1.5372694169636816			not_mentioned	incorrect	failed	not_mentioned	released	unavailable
Haiku 4.5	imcs21	test	10043643	symptom_208	10043643	0.004116	1.5372694169636816			not_mentioned	incorrect	failed	not_mentioned	released	unavailable
Haiku 4.5	imcs21	test	10043643	symptom_209	10043643	0.004116	1.5372694169636816			not_mentioned	incorrect	failed	not_mentioned	released	unavailable
Haiku 4.5	imcs21	test	10043643	symptom_210	10043643	0.004116	1.5372694169636816			not_mentioned	incorrect	failed	not_mentioned	released	unavailable
Haiku 4.5	imcs21	test	10043643	symptom_211	10043643	0.004116	1.5372694169636816			not_mentioned	incorrect	failed	not_mentioned	released	unavailable
Haiku 4.5	imcs21	test	10043643	symptom_212	10043643	0.004116	1.5372694169636816			not_mentioned	incorrect	failed	not_mentioned	released	unavailable
Haiku 4.5	imcs21	test	10043643	symptom_213	10043643	0.004116	1.5372694169636816			not_mentioned	incorrect	failed	not_mentioned	released	unavailable
Haiku 4.5	imcs21	test	10043643	symptom_214	10043643	0.004116	1.5372694169636816			not_mentioned	incorrect	failed	not_mentioned	released	unavailable
Haiku 4.5	imcs21	test	10043643	symptom_215	10043643	0.004116	1.5372694169636816			not_mentioned	incorrect	failed	not_mentioned	released	unavailable
Haiku 4.5	imcs21	test	10043643	symptom_216	10043643	0.004116	1.5372694169636816			not_mentioned	incorrect	failed	not_mentioned	released	unavailable
Haiku 4.5	imcs21	test	10043643	symptom_217	10043643	0.004116	1.5372694169636816			not_mentioned	incorrect	failed	not_mentioned	released	unavailable
Haiku 4.5	imcs21	test	10043643	symptom_218	10043643	0.004116	1.5372694169636816			not_mentioned	incorrect	failed	not_mentioned	released	unavailable
Haiku 4.5	imcs21	test	10043643	symptom_219	10043643	0.004116	1.5372694169636816			not_mentioned	incorrect	failed	not_mentioned	released	unavailable
Haiku 4.5	imcs21	test	10043643	symptom_220	10043643	0.004116	1.5372694169636816			not_mentioned	incorrect	failed	not_mentioned	released	unavailable
Haiku 4.5	imcs21	test	10043643	symptom_221	10043643	0.004116	1.5372694169636816			not_mentioned	incorrect	failed	not_mentioned	released	unavailable
Haiku 4.5	imcs21	test	10043643	symptom_222	10043643	0.004116	1.5372694169636816			not_mentioned	incorrect	failed	not_mentioned	released	unavailable
Haiku 4.5	imcs21	test	10043643	symptom_223	10043643	0.004116	1.5372694169636816			not_mentioned	incorrect	failed	not_mentioned	released	unavailable
Haiku 4.5	imcs21	test	10043643	symptom_224	10043643	0.004116	1.5372694169636816			not_mentioned	incorrect	failed	not_mentioned	released	unavailable
Haiku 4.5	imcs21	test	10043643	symptom_225	10043643	0.004116	1.5372694169636816			not_mentioned	incorrect	failed	not_mentioned	released	unavailable
Haiku 4.5	imcs21	test	10043643	symptom_226	10043643	0.004116	1.5372694169636816			not_mentioned	incorrect	failed	not_mentioned	released	unavailable
Haiku 4.5	imcs21	test	10043643	symptom_227	10043643	0.004116	1.5372694169636816			not_mentioned	incorrect	failed	not_mentioned	released	unavailable
Haiku 4.5	imcs21	test	10043643	symptom_228	10043643	0.004116	1.5372694169636816			not_mentioned	incorrect	failed	not_mentioned	released	unavailable
Haiku 4.5	imcs21	test	10043643	symptom_229	10043643	0.004116	1.5372694169636816			not_mentioned	incorrect	failed	not_mentioned	released	unavailable
Haiku 4.5	imcs21	test	10043643	symptom_230	10043643	0.004116	1.5372694169636816			not_mentioned	incorrect	failed	not_mentioned	released	unavailable
Haiku 4.5	imcs21	test	10043643	symptom_231	10043643	0.004116	1.5372694169636816			not_mentioned	incorrect	failed	not_mentioned	released	unavailable
Haiku 4.5	imcs21	test	10043643	symptom_232	10043643	0.004116	1.5372694169636816			not_mentioned	incorrect	failed	not_mentioned	released	unavailable
Haiku 4.5	imcs21	test	10043643	symptom_233	10043643	0.004116	1.5372694169636816			not_mentioned	incorrect	failed	not_mentioned	released	unavailable
Haiku 4.5	imcs21	test	10043643	symptom_234	10043643	0.004116	1.5372694169636816			not_mentioned	incorrect	failed	not_mentioned	released	unavailable
Haiku 4.5	imcs21	test	10043643	symptom_235	10043643	0.004116	1.5372694169636816			not_mentioned	incorrect	failed	not_mentioned	released	unavailable
Haiku 4.5	imcs21	test	10043643	symptom_236	10043643	0.004116	1.5372694169636816			not_mentioned	incorrect	failed	not_mentioned	released	unavailable
Haiku 4.5	imcs21	test	10043643	symptom_237	10043643	0.004116	1.5372694169636816			not_mentioned	incorrect	failed	not_mentioned	released	unavailable
Haiku 4.5	imcs21	test	10043643	symptom_238	10043643	0.004116	1.5372694169636816			not_mentioned	incorrect	failed	not_mentioned	released	unavailable
Haiku 4.5	imcs21	test	10043643	symptom_239	10043643	0.004116	1.5372694169636816			not_mentioned	incorrect	failed	not_mentioned	released	unavailable
Haiku 4.5	imcs21	test	10043643	symptom_240	10043643	0.004116	1.5372694169636816			not_mentioned	incorrect	failed	not_mentioned	released	unavailable
Haiku 4.5	imcs21	test	10043643	symptom_241	10043643	0.004116	1.5372694169636816			not_mentioned	incorrect	failed	not_mentioned	released	unavailable
Haiku 4.5	imcs21	test	10043643	symptom_242	10043643	0.004116	1.5372694169636816			not_mentioned	incorrect	failed	not_mentioned	released	unavailable
Haiku 4.5	imcs21	test	10043643	symptom_243	10043643	0.004116	1.5372694169636816			not_mentioned	incorrect	failed	not_mentioned	released	unavailable
Haiku 4.5	imcs21	test	10043643	symptom_244	10043643	0.004116	1.5372694169636816			not_mentioned	incorrect	failed	not_mentioned	released	unavailable
Haiku 4.5	imcs21	test	10043643	symptom_245	10043643	0.004116	1.5372694169636816			not_mentioned	incorrect	failed	not_mentioned	released	unavailable
Haiku 4.5	imcs21	test	10043643	symptom_246	10043643	0.004116	1.5372694169636816			not_mentioned	incorrect	failed	not_mentioned	released	unavailable
Haiku 4.5	imcs21	test	10043643	symptom_247	10043643	0.004116	1.5372694169636816			not_mentioned	incorrect	failed	not_mentioned	released	unavailable
Haiku 4.5	imcs21	test	10043643	symptom_248	10043643	0.004116	1.5372694169636816			not_mentioned	incorrect	failed	not_mentioned	released	unavailable
Haiku 4.5	imcs21	test	10043643	symptom_249	10043643	0.004116	1.5372694169636816			not_mentioned	incorrect	failed	not_mentioned	released	unavailable
Haiku 4.5	imcs21	test	10043643	symptom_250	10043643	0.004116	1.5372694169636816			not_mentioned	incorrect	failed	not_mentioned	released	unavailable
Haiku 4.5	imcs21	test	10043643	symptom_251	10043643	0.004116	1.5372694169636816			not_mentioned	incorrect	failed	not_mentioned	released	unavailable
Haiku 4.5	imcs21	test	10043643	symptom_252	10043643	0.004116	1.5372694169636816			not_mentioned	incorrect	failed	not_mentioned	released	unavailable
Haiku 4.5	imcs21	test	10043643	symptom_253	10043643	0.004116	1.5372694169636816			not_mentioned	incorrect	failed	not_mentioned	released	unavailable
Haiku 4.5	imcs21	test	10043643	symptom_254	10043643	0.004116	1.5372694169636816			not_mentioned	incorrect	failed	not_mentioned	released	unavailable
Haiku 4.5	imcs21	test	10043643	symptom_255	10043643	0.004116	1.5372694169636816			not_mentioned	incorrect	failed	not_mentioned	released	unavailable
Haiku 4.5	imcs21	test	10043643	symptom_256	10043643	0.004116	1.5372694169636816			not_mentioned	incorrect	failed	not_mentioned	released	unavailable
Haiku 4.5	imcs21	test	10043643	symptom_257	10043643	0.004116	1.5372694169636816			not_mentioned	incorrect	failed	not_mentioned	released	unavailable
Haiku 4.5	imcs21	test	10043643	symptom_258	10043643	0.004116	1.5372694169636816			not_mentioned	incorrect	failed	not_mentioned	released	unavailable
Haiku 4.5	imcs21	test	10043643	symptom_259	10043643	0.004116	1.5372694169636816			not_mentioned	incorrect	failed	not_mentioned	released	unavailable
Haiku 4.5	imcs21	test	10043643	symptom_260	10043643	0.004116	1.5372694169636816			not_mentioned	incorrect	failed	not_mentioned	released	unavailable
Haiku 4.5	imcs21	test	10043643	symptom_261	10043643	0.004116	1.5372694169636816			not_mentioned	incorrect	failed	not_mentioned	released	unavailable
Haiku 4.5	imcs21	test	10043643	symptom_262	10043643	0.004116	1.5372694169636816			not_mentioned	incorrect	failed	not_mentioned	released	unavailable
Haiku 4.5	imcs21	test	10043643	symptom_263	10043643	0.004116	1.5372694169636816			not_mentioned	incorrect	failed	not_mentioned	released	unavailable
Haiku 4.5	imcs21	test	10043643	symptom_264	10043643	0.004116	1.5372694169636816			not_mentioned	incorrect	failed	not_mentioned	released	unavailable
Haiku 4.5	imcs21	test	10043643	symptom_265	10043643	0.004116	1.5372694169636816			not_mentioned	incorrect	failed	not_mentioned	released	unavailable
Haiku 4.5	imcs21	test	10043643	symptom_266	10043643	0.004116	1.5372694169636816			not_mentioned	incorrect	failed	not_mentioned	released	unavailable
Haiku 4.5	imcs21	test	10043643	symptom_267	10043643	0.004116	1.5372694169636816			not_mentioned	incorrect	failed	not_mentioned	released	unavailable
Haiku 4.5	imcs21	test	10043643	symptom_268	10043643	0.004116	1.5372694169636816			not_mentioned	incorrect	failed	not_mentioned	released	unavailable
Haiku 4.5	imcs21	test	10043643	symptom_269	10043643	0.004116	1.5372694169636816			not_mentioned	incorrect	failed	not_mentioned	released	unavailable
Haiku 4.5	imcs21	test	10043643	symptom_270	10043643	0.004116	1.5372694169636816			not_mentioned	incorrect	failed	not_mentioned	released	unavailable
Haiku 4.5	imcs21	test	10043643	symptom_271	10043643	0.004116	1.5372694169636816			not_mentioned	incorrect	failed	not_mentioned	released	unavailable
Haiku 4.5	imcs21	test	10043643	symptom_272	10043643	0.004116	1.5372694169636816			not_mentioned	incorrect	failed	not_mentioned	released	unavailable
Haiku 4.5	imcs21	test	10043643	symptom_273	10043643	0.004116	1.5372694169636816			not_mentioned	incorrect	failed	not_mentioned	released	unavailable
Haiku 4.5	imcs21	test	10043643	symptom_274	10043643	0.004116	1.5372694169636816			not_mentioned	incorrect	failed	not_mentioned	released	unavailable
Haiku 4.5	imcs21	test	10043643	symptom_275	10043643	0.004116	1.5372694169636816			not_mentioned	incorrect	failed	not_mentioned	released	unavailable
Haiku 4.5	imcs21	test	10043643	symptom_276	10043643	0.004116	1.5372694169636816			not_mentioned	incorrect	failed	not_mentioned	released	unavailable
Haiku 4.5	imcs21	test	10043643	symptom_277	10043643	0.004116	1.5372694169636816			not_mentioned	incorrect	failed	not_mentioned	released	unavailable
Haiku 4.5	imcs21	test	10043643	symptom_278	10043643	0.004116	1.5372694169636816			not_mentioned	incorrect	failed	not_mentioned	released	unavailable
Haiku 4.5	imcs21	test	10043643	symptom_279	10043643	0.004116	1.5372694169636816			not_mentioned	incorrect	failed	not_mentioned	released	unavailable
Haiku 4.5	imcs21	test	10043643	symptom_280	10043643	0.004116	1.5372694169636816			not_mentioned	incorrect	failed	not_mentioned	released	unavailable
Haiku 4.5	imcs21	test	10043643	symptom_281	10043643	0.004116	1.5372694169636816			not_mentioned	incorrect	failed	not_mentioned	released	unavailable
Haiku 4.5	imcs21	test	10043643	symptom_282	10043643	0.004116	1.5372694169636816			not_mentioned	incorrect	failed	not_mentioned	released	unavailable
Haiku 4.5	imcs21	test	10043643	symptom_283	10043643	0.004116	1.5372694169636816			not_mentioned	incorrect	failed	not_mentioned	released	unavailable
Haiku 4.5	imcs21	test	10043643	symptom_284	10043643	0.004116	1.5372694169636816			not_mentioned	incorrect	failed	not_mentioned	released	unavailable
Haiku 4.5	imcs21	test	10043643	symptom_285	10043643	0.004116	1.5372694169636816			not_mentioned	incorrect	failed	not_mentioned	released	unavailable
Haiku 4.5	imcs21	test	10043643	symptom_286	10043643	0.004116	1.5372694169636816			not_mentioned	incorrect	failed	not_mentioned	released	unavailable
Haiku 4.5	imcs21	test	10043643	symptom_287	10043643	0.004116	1.5372694169636816			not_mentioned	incorrect	failed	not_mentioned	released	unavailable
Haiku 4.5	imcs21	test	10043643	symptom_288	10043643	0.004116	1.5372694169636816			not_mentioned	incorrect	failed	not_mentioned	released	unavailable
Haiku 4.5	imcs21	test	10043643	symptom_289	10043643	0.004116	1.5372694169636816			not_mentioned	incorrect	failed	not_mentioned	released	unavailable
Haiku 4.5	imcs21	test	10043643	symptom_290	10043643	0.004116	1.5372694169636816			not_mentioned	incorrect	failed	not_mentioned	released	unavailable
Haiku 4.5	imcs21	test	10043643	symptom_291	10043643	0.004116	1.5372694169636816			not_mentioned	incorrect	failed	not_mentioned	released	unavailable
Haiku 4.5	imcs21	test	10043643	symptom_292	10043643	0.004116	1.5372694169636816			not_mentioned	incorrect	failed	not_mentioned	released	unavailable
Haiku 4.5	imcs21	test	10043643	symptom_293	10043643	0.004116	1.5372694169636816			not_mentioned	incorrect	failed	not_mentioned	released	unavailable
Haiku 4.5	imcs21	test	10043643	symptom_294	10043643	0.004116	1.5372694169636816			not_mentioned	incorrect	failed	not_mentioned	released	unavailable
Haiku 4.5	imcs21	test	10043643	symptom_295	10043643	0.004116	1.5372694169636816			not_mentioned	incorrect	failed	not_mentioned	released	unavailable
Haiku 4.5	imcs21	test	10043643	symptom_296	10043643	0.004116	1.5372694169636816			not_mentioned	incorrect	failed	not_mentioned	released	unavailable
Haiku 4.5	imcs21	test	10043643	symptom_297	10043643	0.004116	1.5372694169636816			not_mentioned	incorrect	failed	not_mentioned	released	unavailable
Haiku 4.5	imcs21	test	10043643	symptom_298	10043643	0.004116	1.5372694169636816			not_mentioned	incorrect	failed	not_mentioned	released	unavailable
Haiku 4.5	imcs21	test	10043643	symptom_299	10043643	0.004116	1.5372694169636816			not_mentioned	incorrect	failed	not_mentioned	released	unavailable
Haiku 4.5	imcs21	test	10043643	symptom_300	10043643	0.004116	1.5372694169636816			not_mentioned	incorrect	failed	not_mentioned	released	unavailable
Haiku 4.5	imcs21	test	10043643	symptom_301	10043643	0.004116	1.5372694169636816			not_mentioned	incorrect	failed	not_mentioned	released	unavailable
Haiku 4.5	imcs21	test	10043643	symptom_302	10043643	0.004116	1.5372694169636816			not_mentioned	incorrect	failed	not_mentioned	released	unavailable
Haiku 4.5	imcs21	test	10043643	symptom_303	10043643	0.004116	1.5372694169636816			not_mentioned	incorrect	failed	not_mentioned	released	unavailable
Haiku 4.5	imcs21	test	10043643	symptom_304	10043643	0.004116	1.5372694169636816			not_mentioned	incorrect	failed	not_mentioned	released	unavailable
Haiku 4.5	imcs21	test	10043643	symptom_305	10043643	0.004116	1.5372694169636816			not_mentioned	incorrect	failed	not_mentioned	released	unavailable
Haiku 4.5	imcs21	test	10043643	symptom_306	10043643	0.004116	1.5372694169636816			not_mentioned	incorrect	failed	not_mentioned	released	unavailable
Haiku 4.5	imcs21	test	10043643	symptom_307	10043643	0.004116	1.5372694169636816			not_mentioned	incorrect	failed	not_mentioned	released	unavailable
Haiku 4.5	imcs21	test	10043643	symptom_308	10043643	0.004116	1.5372694169636816			not_mentioned	incorrect	failed	not_mentioned	released	unavailable
Haiku 4.5	imcs21	test	10043643	symptom_309	10043643	0.004116	1.5372694169636816			not_mentioned	incorrect	failed	not_mentioned	released	unavailable
Haiku 4.5	imcs21	test	10043643	symptom_310	10043643	0.004116	1.5372694169636816			not_mentioned	incorrect	failed	not_mentioned	released	unavailable
Haiku 4.5	imcs21	test	10043643	symptom_311	10043643	0.004116	1.5372694169636816			not_mentioned	incorrect	failed	not_mentioned	released	unavailable
Haiku 4.5	imcs21	test	10043643	symptom_312	10043643	0.004116	1.5372694169636816			not_mentioned	incorrect	failed	not_mentioned	released	unavailable
Haiku 4.5	imcs21	test	10043643	symptom_313	10043643	0.004116	1.5372694169636816			not_mentioned	incorrect	failed	not_mentioned	released	unavailable
Haiku 4.5	imcs21	test	10043643	symptom_314	10043643	0.004116	1.5372694169636816			not_mentioned	incorrect	failed	not_mentioned	released	unavailable
Haiku 4.5	imcs21	test	10043643	symptom_315	10043643	0.004116	1.5372694169636816			not_mentioned	incorrect	failed	not_mentioned	released	unavailable
Haiku 4.5	imcs21	test	10043643	symptom_316	10043643	0.004116	1.5372694169636816			not_mentioned	incorrect	failed	not_mentioned	released	unavailable
Haiku 4.5	imcs21	test	10043643	symptom_317	10043643	0.004116	1.5372694169636816			not_mentioned	incorrect	failed	not_mentioned	released	unavailable
Haiku 4.5	imcs21	test	10043643	symptom_318	10043643	0.004116	1.5372694169636816			not_mentioned	incorrect	failed	not_mentioned	released	unavailable
Haiku 4.5	imcs21	test	10043643	symptom_319	10043643	0.004116	1.5372694169636816			not_mentioned	incorrect	failed	not_mentioned	released	unavailable
Haiku 4.5	imcs21	test	10043643	symptom_320	10043643	0.004116	1.5372694169636816			not_mentioned	incorrect	failed	not_mentioned	released	unavailable
Haiku 4.5	imcs21	test	10043643	symptom_321	10043643	0.004116	1.5372694169636816			not_mentioned	incorrect	failed	not_mentioned	released	unavailable
Haiku 4.5	imcs21	test	10043643	symptom_322	10043643	0.004116	1.5372694169636816			not_mentioned	incorrect	failed	not_mentioned	released	unavailable
Haiku 4.5	imcs21	test	10043643	symptom_323	10043643	0.004116	1.5372694169636816			not_mentioned	incorrect	failed	not_mentioned	released	unavailable
Haiku 4.5	imcs21	test	10043643	symptom_324	10043643	0.004116	1.5372694169636816			not_mentioned	incorrect	failed	not_mentioned	released	unavailable
Haiku 4.5	imcs21	test	10043643	symptom_325	10043643	0.004116	1.5372694169636816			not_mentioned	incorrect	failed	not_mentioned	released	unavailable
Haiku 4.5	imcs21	test	10043643	symptom_326	10043643	0.004116	1.5372694169636816			not_mentioned	incorrect	failed	not_mentioned	released	unavailable
Haiku 4.5	imcs21	test	10043643	symptom_327	10043643	0.004116	1.5372694169636816			not_mentioned	incorrect	failed	not_mentioned	released	unavailable
Haiku 4.5	imcs21	test	10043643	symptom_328	10043643	0.004116	1.5372694169636816			not_mentioned	incorrect	failed	not_mentioned	released	unavailable
Haiku 4.5	imcs21	test	10043643	symptom_329	10043643	0.004116	1.5372694169636816			not_mentioned	incorrect	failed	not_mentioned	released	unavailable
Haiku 4.5	imcs21	test	10043643	symptom_330	10043643	0.004116	1.5372694169636816			not_mentioned	incorrect	failed	not_mentioned	released	unavailable
Haiku 4.5	imcs21	test	10043704	symptom_000	10043704	0.004679	2.0136797500308603	positive	0.95	positive	correct	ok	positive	released	reported_percentage
Haiku 4.5	imcs21	test	10043704	symptom_001	10043704	0.004679	2.0136797500308603	negative	0.95	negative	correct	ok	negative	released	reported_percentage
Haiku 4.5	imcs21	test	10043704	symptom_002	10043704	0.004679	2.0136797500308603	not_mentioned		not_mentioned	correct	ok	not_mentioned	released	unavailable
Haiku 4.5	imcs21	test	10043704	symptom_003	10043704	0.004679	2.0136797500308603	not_mentioned		not_mentioned	correct	ok	not_mentioned	released	unavailable
Haiku 4.5	imcs21	test	10043704	symptom_004	10043704	0.004679	2.0136797500308603	positive	0.75	positive	correct	ok	positive	released	reported_percentage
Haiku 4.5	imcs21	test	10043704	symptom_005	10043704	0.004679	2.0136797500308603	not_mentioned		not_mentioned	correct	ok	not_mentioned	released	unavailable
Haiku 4.5	imcs21	test	10043704	symptom_006	10043704	0.004679	2.0136797500308603	negative	0.95	negative	correct	ok	negative	released	reported_percentage
Haiku 4.5	imcs21	test	10043704	symptom_007	10043704	0.004679	2.0136797500308603	not_mentioned		not_mentioned	correct	ok	not_mentioned	released	unavailable
Haiku 4.5	imcs21	test	10043704	symptom_008	10043704	0.004679	2.0136797500308603	positive	0.85	positive	correct	ok	positive	released	reported_percentage
Haiku 4.5	imcs21	test	10043704	symptom_009	10043704	0.004679	2.0136797500308603	not_mentioned		not_mentioned	correct	ok	not_mentioned	released	unavailable
Haiku 4.5	imcs21	test	10043704	symptom_010	10043704	0.004679	2.0136797500308603	positive	0.8	uncertain	incorrect	ok	uncertain	released	reported_percentage
Haiku 4.5	imcs21	test	10043704	symptom_011	10043704	0.004679	2.0136797500308603	not_mentioned		not_mentioned	correct	ok	not_mentioned	released	unavailable
Haiku 4.5	imcs21	test	10043704	symptom_012	10043704	0.004679	2.0136797500308603	not_mentioned		not_mentioned	correct	ok	not_mentioned	released	unavailable
Haiku 4.5	imcs21	test	10043704	symptom_013	10043704	0.004679	2.0136797500308603	not_mentioned		not_mentioned	correct	ok	not_mentioned	released	unavailable
Haiku 4.5	imcs21	test	10043704	symptom_014	10043704	0.004679	2.0136797500308603	not_mentioned		not_mentioned	correct	ok	not_mentioned	released	unavailable
Haiku 4.5	imcs21	test	10043704	symptom_015	10043704	0.004679	2.0136797500308603	not_mentioned		not_mentioned	correct	ok	not_mentioned	released	unavailable
Haiku 4.5	imcs21	test	10043704	symptom_016	10043704	0.004679	2.0136797500308603	not_mentioned		not_mentioned	correct	ok	not_mentioned	released	unavailable
Haiku 4.5	imcs21	test	10043704	symptom_017	10043704	0.004679	2.0136797500308603	not_mentioned		not_mentioned	correct	ok	not_mentioned	released	unavailable
Haiku 4.5	imcs21	test	10043704	symptom_018	10043704	0.004679	2.0136797500308603	not_mentioned		not_mentioned	correct	ok	not_mentioned	released	unavailable
Haiku 4.5	imcs21	test	10043704	symptom_019	10043704	0.004679	2.0136797500308603	positive	0.9	positive	correct	ok	positive	released	reported_percentage
Haiku 4.5	imcs21	test	10043704	symptom_020	10043704	0.004679	2.0136797500308603	not_mentioned		not_mentioned	correct	ok	not_mentioned	released	unavailable
Haiku 4.5	imcs21	test	10043704	symptom_021	10043704	0.004679	2.0136797500308603	not_mentioned		not_mentioned	correct	ok	not_mentioned	released	unavailable
Haiku 4.5	imcs21	test	10043704	symptom_022	10043704	0.004679	2.0136797500308603	not_mentioned		not_mentioned	correct	ok	not_mentioned	released	unavailable
Haiku 4.5	imcs21	test	10043704	symptom_023	10043704	0.004679	2.0136797500308603	negative	0.9	negative	correct	ok	negative	released	reported_percentage
Haiku 4.5	imcs21	test	10043704	symptom_024	10043704	0.004679	2.0136797500308603	not_mentioned		not_mentioned	correct	ok	not_mentioned	released	unavailable
Haiku 4.5	imcs21	test	10043704	symptom_025	10043704	0.004679	2.0136797500308603	not_mentioned		not_mentioned	correct	ok	not_mentioned	released	unavailable
Haiku 4.5	imcs21	test	10043704	symptom_026	10043704	0.004679	2.0136797500308603	not_mentioned		not_mentioned	correct	ok	not_mentioned	released	unavailable
Haiku 4.5	imcs21	test	10043704	symptom_027	10043704	0.004679	2.0136797500308603	not_mentioned		not_mentioned	correct	ok	not_mentioned	released	unavailable
Haiku 4.5	imcs21	test	10043704	symptom_028	10043704	0.004679	2.0136797500308603	not_mentioned		not_mentioned	correct	ok	not_mentioned	released	unavailable
Haiku 4.5	imcs21	test	10043704	symptom_029	10043704	0.004679	2.0136797500308603	positive	0.85	positive	correct	ok	positive	released	reported_percentage
Haiku 4.5	imcs21	test	10043704	symptom_030	10043704	0.004679	2.0136797500308603	not_mentioned		not_mentioned	correct	ok	not_mentioned	released	unavailable
Haiku 4.5	imcs21	test	10043704	symptom_031	10043704	0.004679	2.0136797500308603	not_mentioned		not_mentioned	correct	ok	not_mentioned	released	unavailable
Haiku 4.5	imcs21	test	10043704	symptom_032	10043704	0.004679	2.0136797500308603	not_mentioned		not_mentioned	correct	ok	not_mentioned	released	unavailable
Haiku 4.5	imcs21	test	10043704	symptom_033	10043704	0.004679	2.0136797500308603	not_mentioned		not_mentioned	correct	ok	not_mentioned	released	unavailable
Haiku 4.5	imcs21	test	10043704	symptom_034	10043704	0.004679	2.0136797500308603	not_mentioned		not_mentioned	correct	ok	not_mentioned	released	unavailable
Haiku 4.5	imcs21	test	10043704	symptom_035	10043704	0.004679	2.0136797500308603	not_mentioned		not_mentioned	correct	ok	not_mentioned	released	unavailable
Haiku 4.5	imcs21	test	10043704	symptom_036	10043704	0.004679	2.0136797500308603	not_mentioned		not_mentioned	correct	ok	not_mentioned	released	unavailable
Haiku 4.5	imcs21	test	10043704	symptom_037	10043704	0.004679	2.0136797500308603	not_mentioned		not_mentioned	correct	ok	not_mentioned	released	unavailable
Haiku 4.5	imcs21	test	10043704	symptom_038	10043704	0.004679	2.0136797500308603	not_mentioned		not_mentioned	correct	ok	not_mentioned	released	unavailable
Haiku 4.5	imcs21	test	10043704	symptom_039	10043704	0.004679	2.0136797500308603	not_mentioned		not_mentioned	correct	ok	not_mentioned	released	unavailable
Haiku 4.5	imcs21	test	10043704	symptom_040	10043704	0.004679	2.0136797500308603	not_mentioned		not_mentioned	correct	ok	not_mentioned	released	unavailable
Haiku 4.5	imcs21	test	10043704	symptom_041	10043704	0.004679	2.0136797500308603	not_mentioned		not_mentioned	correct	ok	not_mentioned	released	unavailable
Haiku 4.5	imcs21	test	10043704	symptom_042	10043704	0.004679	2.0136797500308603	not_mentioned		not_mentioned	correct	ok	not_mentioned	released	unavailable
Haiku 4.5	imcs21	test	10043704	symptom_043	10043704	0.004679	2.0136797500308603	not_mentioned		not_mentioned	correct	ok	not_mentioned	released	unavailable
Haiku 4.5	imcs21	test	10043704	symptom_044	10043704	0.004679	2.0136797500308603	not_mentioned		not_mentioned	correct	ok	not_mentioned	released	unavailable
Haiku 4.5	imcs21	test	10043704	symptom_045	10043704	0.004679	2.0136797500308603	not_mentioned		not_mentioned	correct	ok	not_mentioned	released	unavailable
Haiku 4.5	imcs21	test	10043704	symptom_046	10043704	0.004679	2.0136797500308603	not_mentioned		not_mentioned	correct	ok	not_mentioned	released	unavailable
Haiku 4.5	imcs21	test	10043704	symptom_047	10043704	0.004679	2.0136797500308603	not_mentioned		not_mentioned	correct	ok	not_mentioned	released	unavailable
Haiku 4.5	imcs21	test	10043704	symptom_048	10043704	0.004679	2.0136797500308603	not_mentioned		not_mentioned	correct	ok	not_mentioned	released	unavailable
Haiku 4.5	imcs21	test	10043704	symptom_049	10043704	0.004679	2.0136797500308603	not_mentioned		not_mentioned	correct	ok	not_mentioned	released	unavailable
Haiku 4.5	imcs21	test	10043704	symptom_050	10043704	0.004679	2.0136797500308603	not_mentioned		not_mentioned	correct	ok	not_mentioned	released	unavailable
Haiku 4.5	imcs21	test	10043704	symptom_051	10043704	0.004679	2.0136797500308603	not_mentioned		not_mentioned	correct	ok	not_mentioned	released	unavailable
Haiku 4.5	imcs21	test	10043704	symptom_052	10043704	0.004679	2.0136797500308603	not_mentioned		not_mentioned	correct	ok	not_mentioned	released	unavailable
Haiku 4.5	imcs21	test	10043704	symptom_053	10043704	0.004679	2.0136797500308603	not_mentioned		not_mentioned	correct	ok	not_mentioned	released	unavailable
Haiku 4.5	imcs21	test	10043704	symptom_054	10043704	0.004679	2.0136797500308603	not_mentioned		not_mentioned	correct	ok	not_mentioned	released	unavailable
Haiku 4.5	imcs21	test	10043704	symptom_055	10043704	0.004679	2.0136797500308603	not_mentioned		not_mentioned	correct	ok	not_mentioned	released	unavailable
Haiku 4.5	imcs21	test	10043704	symptom_056	10043704	0.004679	2.0136797500308603	not_mentioned		not_mentioned	correct	ok	not_mentioned	released	unavailable
Haiku 4.5	imcs21	test	10043704	symptom_057	10043704	0.004679	2.0136797500308603	not_mentioned		not_mentioned	correct	ok	not_mentioned	released	unavailable
Haiku 4.5	imcs21	test	10043704	symptom_058	10043704	0.004679	2.0136797500308603	not_mentioned		not_mentioned	correct	ok	not_mentioned	released	unavailable
Haiku 4.5	imcs21	test	10043704	symptom_059	10043704	0.004679	2.0136797500308603	not_mentioned		not_mentioned	correct	ok	not_mentioned	released	unavailable
Haiku 4.5	imcs21	test	10043704	symptom_060	10043704	0.004679	2.0136797500308603	not_mentioned		not_mentioned	correct	ok	not_mentioned	released	unavailable
Haiku 4.5	imcs21	test	10043704	symptom_061	10043704	0.004679	2.0136797500308603	not_mentioned		not_mentioned	correct	ok	not_mentioned	released	unavailable
Haiku 4.5	imcs21	test	10043704	symptom_062	10043704	0.004679	2.0136797500308603	not_mentioned		not_mentioned	correct	ok	not_mentioned	released	unavailable
Haiku 4.5	imcs21	test	10043704	symptom_063	10043704	0.004679	2.0136797500308603	not_mentioned		not_mentioned	correct	ok	not_mentioned	released	unavailable
Haiku 4.5	imcs21	test	10043704	symptom_064	10043704	0.004679	2.0136797500308603	not_mentioned		not_mentioned	correct	ok	not_mentioned	released	unavailable
Haiku 4.5	imcs21	test	10043704	symptom_065	10043704	0.004679	2.0136797500308603	not_mentioned		not_mentioned	correct	ok	not_mentioned	released	unavailable
Haiku 4.5	imcs21	test	10043704	symptom_066	10043704	0.004679	2.0136797500308603	not_mentioned		not_mentioned	correct	ok	not_mentioned	released	unavailable
Haiku 4.5	imcs21	test	10043704	symptom_067	10043704	0.004679	2.0136797500308603	not_mentioned		not_mentioned	correct	ok	not_mentioned	released	unavailable
Haiku 4.5	imcs21	test	10043704	symptom_068	10043704	0.004679	2.0136797500308603	not_mentioned		not_mentioned	correct	ok	not_mentioned	released	unavailable
Haiku 4.5	imcs21	test	10043704	symptom_069	10043704	0.004679	2.0136797500308603	not_mentioned		not_mentioned	correct	ok	not_mentioned	released	unavailable
Haiku 4.5	imcs21	test	10043704	symptom_070	10043704	0.004679	2.0136797500308603	not_mentioned		not_mentioned	correct	ok	not_mentioned	released	unavailable
Haiku 4.5	imcs21	test	10043704	symptom_071	10043704	0.004679	2.0136797500308603	not_mentioned		not_mentioned	correct	ok	not_mentioned	released	unavailable
Haiku 4.5	imcs21	test	10043704	symptom_072	10043704	0.004679	2.0136797500308603	not_mentioned		not_mentioned	correct	ok	not_mentioned	released	unavailable
Haiku 4.5	imcs21	test	10043704	symptom_073	10043704	0.004679	2.0136797500308603	not_mentioned		not_mentioned	correct	ok	not_mentioned	released	unavailable
Haiku 4.5	imcs21	test	10043704	symptom_074	10043704	0.004679	2.0136797500308603	not_mentioned		not_mentioned	correct	ok	not_mentioned	released	unavailable
Haiku 4.5	imcs21	test	10043704	symptom_075	10043704	0.004679	2.0136797500308603	not_mentioned		not_mentioned	correct	ok	not_mentioned	released	unavailable
Haiku 4.5	imcs21	test	10043704	symptom_076	10043704	0.004679	2.0136797500308603	not_mentioned		not_mentioned	correct	ok	not_mentioned	released	unavailable
Haiku 4.5	imcs21	test	10043704	symptom_077	10043704	0.004679	2.0136797500308603	not_mentioned		not_mentioned	correct	ok	not_mentioned	released	unavailable
Haiku 4.5	imcs21	test	10043704	symptom_078	10043704	0.004679	2.0136797500308603	not_mentioned		not_mentioned	correct	ok	not_mentioned	released	unavailable
Haiku 4.5	imcs21	test	10043704	symptom_079	10043704	0.004679	2.0136797500308603	not_mentioned		not_mentioned	correct	ok	not_mentioned	released	unavailable
Haiku 4.5	imcs21	test	10043704	symptom_080	10043704	0.004679	2.0136797500308603	not_mentioned		not_mentioned	correct	ok	not_mentioned	released	unavailable
Haiku 4.5	imcs21	test	10043704	symptom_081	10043704	0.004679	2.0136797500308603	not_mentioned		not_mentioned	correct	ok	not_mentioned	released	unavailable
Haiku 4.5	imcs21	test	10043704	symptom_082	10043704	0.004679	2.0136797500308603	not_mentioned		not_mentioned	correct	ok	not_mentioned	released	unavailable
Haiku 4.5	imcs21	test	10043704	symptom_083	10043704	0.004679	2.0136797500308603	not_mentioned		not_mentioned	correct	ok	not_mentioned	released	unavailable
Haiku 4.5	imcs21	test	10043704	symptom_084	10043704	0.004679	2.0136797500308603	not_mentioned		not_mentioned	correct	ok	not_mentioned	released	unavailable
Haiku 4.5	imcs21	test	10043704	symptom_085	10043704	0.004679	2.0136797500308603	not_mentioned		not_mentioned	correct	ok	not_mentioned	released	unavailable
Haiku 4.5	imcs21	test	10043704	symptom_086	10043704	0.004679	2.0136797500308603	not_mentioned		not_mentioned	correct	ok	not_mentioned	released	unavailable
Haiku 4.5	imcs21	test	10043704	symptom_087	10043704	0.004679	2.0136797500308603	not_mentioned		not_mentioned	correct	ok	not_mentioned	released	unavailable
Haiku 4.5	imcs21	test	10043704	symptom_088	10043704	0.004679	2.0136797500308603	not_mentioned		not_mentioned	correct	ok	not_mentioned	released	unavailable
Haiku 4.5	imcs21	test	10043704	symptom_089	10043704	0.004679	2.0136797500308603	not_mentioned		not_mentioned	correct	ok	not_mentioned	released	unavailable
Haiku 4.5	imcs21	test	10043704	symptom_090	10043704	0.004679	2.0136797500308603	not_mentioned		not_mentioned	correct	ok	not_mentioned	released	unavailable
Haiku 4.5	imcs21	test	10043704	symptom_091	10043704	0.004679	2.0136797500308603	not_mentioned		not_mentioned	correct	ok	not_mentioned	released	unavailable
Haiku 4.5	imcs21	test	10043704	symptom_092	10043704	0.004679	2.0136797500308603	not_mentioned		not_mentioned	correct	ok	not_mentioned	released	unavailable
Haiku 4.5	imcs21	test	10043704	symptom_093	10043704	0.004679	2.0136797500308603	not_mentioned		not_mentioned	correct	ok	not_mentioned	released	unavailable
Haiku 4.5	imcs21	test	10043704	symptom_094	10043704	0.004679	2.0136797500308603	not_mentioned		not_mentioned	correct	ok	not_mentioned	released	unavailable
Haiku 4.5	imcs21	test	10043704	symptom_095	10043704	0.004679	2.0136797500308603	not_mentioned		not_mentioned	correct	ok	not_mentioned	released	unavailable
Haiku 4.5	imcs21	test	10043704	symptom_096	10043704	0.004679	2.0136797500308603	not_mentioned		not_mentioned	correct	ok	not_mentioned	released	unavailable
Haiku 4.5	imcs21	test	10043704	symptom_097	10043704	0.004679	2.0136797500308603	not_mentioned		not_mentioned	correct	ok	not_mentioned	released	unavailable
Haiku 4.5	imcs21	test	10043704	symptom_098	10043704	0.004679	2.0136797500308603	not_mentioned		not_mentioned	correct	ok	not_mentioned	released	unavailable
Haiku 4.5	imcs21	test	10043704	symptom_099	10043704	0.004679	2.0136797500308603	not_mentioned		not_mentioned	correct	ok	not_mentioned	released	unavailable
Haiku 4.5	imcs21	test	10043704	symptom_100	10043704	0.004679	2.0136797500308603	not_mentioned		not_mentioned	correct	ok	not_mentioned	released	unavailable
Haiku 4.5	imcs21	test	10043704	symptom_101	10043704	0.004679	2.0136797500308603	not_mentioned		not_mentioned	correct	ok	not_mentioned	released	unavailable
Haiku 4.5	imcs21	test	10043704	symptom_102	10043704	0.004679	2.0136797500308603	not_mentioned		not_mentioned	correct	ok	not_mentioned	released	unavailable
Haiku 4.5	imcs21	test	10043704	symptom_103	10043704	0.004679	2.0136797500308603	not_mentioned		not_mentioned	correct	ok	not_mentioned	released	unavailable
Haiku 4.5	imcs21	test	10043704	symptom_104	10043704	0.004679	2.0136797500308603	not_mentioned		not_mentioned	correct	ok	not_mentioned	released	unavailable
Haiku 4.5	imcs21	test	10043704	symptom_105	10043704	0.004679	2.0136797500308603	not_mentioned		not_mentioned	correct	ok	not_mentioned	released	unavailable
Haiku 4.5	imcs21	test	10043704	symptom_106	10043704	0.004679	2.0136797500308603	not_mentioned		not_mentioned	correct	ok	not_mentioned	released	unavailable
Haiku 4.5	imcs21	test	10043704	symptom_107	10043704	0.004679	2.0136797500308603	not_mentioned		not_mentioned	correct	ok	not_mentioned	released	unavailable
Haiku 4.5	imcs21	test	10043704	symptom_108	10043704	0.004679	2.0136797500308603	not_mentioned		not_mentioned	correct	ok	not_mentioned	released	unavailable
Haiku 4.5	imcs21	test	10043704	symptom_109	10043704	0.004679	2.0136797500308603	not_mentioned		not_mentioned	correct	ok	not_mentioned	released	unavailable
Haiku 4.5	imcs21	test	10043704	symptom_110	10043704	0.004679	2.0136797500308603	not_mentioned		not_mentioned	correct	ok	not_mentioned	released	unavailable
Haiku 4.5	imcs21	test	10043704	symptom_111	10043704	0.004679	2.0136797500308603	not_mentioned		not_mentioned	correct	ok	not_mentioned	released	unavailable
Haiku 4.5	imcs21	test	10043704	symptom_112	10043704	0.004679	2.0136797500308603	not_mentioned		not_mentioned	correct	ok	not_mentioned	released	unavailable
Haiku 4.5	imcs21	test	10043704	symptom_113	10043704	0.004679	2.0136797500308603	not_mentioned		not_mentioned	correct	ok	not_mentioned	released	unavailable
Haiku 4.5	imcs21	test	10043704	symptom_114	10043704	0.004679	2.0136797500308603	not_mentioned		not_mentioned	correct	ok	not_mentioned	released	unavailable
Haiku 4.5	imcs21	test	10043704	symptom_115	10043704	0.004679	2.0136797500308603	not_mentioned		not_mentioned	correct	ok	not_mentioned	released	unavailable
Haiku 4.5	imcs21	test	10043704	symptom_116	10043704	0.004679	2.0136797500308603	not_mentioned		not_mentioned	correct	ok	not_mentioned	released	unavailable
Haiku 4.5	imcs21	test	10043704	symptom_117	10043704	0.004679	2.0136797500308603	not_mentioned		not_mentioned	correct	ok	not_mentioned	released	unavailable
Haiku 4.5	imcs21	test	10043704	symptom_118	10043704	0.004679	2.0136797500308603	not_mentioned		not_mentioned	correct	ok	not_mentioned	released	unavailable
Haiku 4.5	imcs21	test	10043704	symptom_119	10043704	0.004679	2.0136797500308603	not_mentioned		not_mentioned	correct	ok	not_mentioned	released	unavailable
Haiku 4.5	imcs21	test	10043704	symptom_120	10043704	0.004679	2.0136797500308603	not_mentioned		not_mentioned	correct	ok	not_mentioned	released	unavailable
Haiku 4.5	imcs21	test	10043704	symptom_121	10043704	0.004679	2.0136797500308603	not_mentioned		not_mentioned	correct	ok	not_mentioned	released	unavailable
Haiku 4.5	imcs21	test	10043704	symptom_122	10043704	0.004679	2.0136797500308603	not_mentioned		not_mentioned	correct	ok	not_mentioned	released	unavailable
Haiku 4.5	imcs21	test	10043704	symptom_123	10043704	0.004679	2.0136797500308603	not_mentioned		not_mentioned	correct	ok	not_mentioned	released	unavailable
Haiku 4.5	imcs21	test	10043704	symptom_124	10043704	0.004679	2.0136797500308603	not_mentioned		not_mentioned	correct	ok	not_mentioned	released	unavailable
Haiku 4.5	imcs21	test	10043704	symptom_125	10043704	0.004679	2.0136797500308603	not_mentioned		not_mentioned	correct	ok	not_mentioned	released	unavailable
Haiku 4.5	imcs21	test	10043704	symptom_126	10043704	0.004679	2.0136797500308603	not_mentioned		not_mentioned	correct	ok	not_mentioned	released	unavailable
Haiku 4.5	imcs21	test	10043704	symptom_127	10043704	0.004679	2.0136797500308603	not_mentioned		not_mentioned	correct	ok	not_mentioned	released	unavailable
Haiku 4.5	imcs21	test	10043704	symptom_128	10043704	0.004679	2.0136797500308603	not_mentioned		not_mentioned	correct	ok	not_mentioned	released	unavailable
Haiku 4.5	imcs21	test	10043704	symptom_129	10043704	0.004679	2.0136797500308603	not_mentioned		not_mentioned	correct	ok	not_mentioned	released	unavailable
Haiku 4.5	imcs21	test	10043704	symptom_130	10043704	0.004679	2.0136797500308603	not_mentioned		not_mentioned	correct	ok	not_mentioned	released	unavailable
Haiku 4.5	imcs21	test	10043704	symptom_131	10043704	0.004679	2.0136797500308603	not_mentioned		not_mentioned	correct	ok	not_mentioned	released	unavailable
Haiku 4.5	imcs21	test	10043704	symptom_132	10043704	0.004679	2.0136797500308603	not_mentioned		not_mentioned	correct	ok	not_mentioned	released	unavailable
Haiku 4.5	imcs21	test	10043704	symptom_133	10043704	0.004679	2.0136797500308603	not_mentioned		not_mentioned	correct	ok	not_mentioned	released	unavailable
Haiku 4.5	imcs21	test	10043704	symptom_134	10043704	0.004679	2.0136797500308603	not_mentioned		not_mentioned	correct	ok	not_mentioned	released	unavailable
Haiku 4.5	imcs21	test	10043704	symptom_135	10043704	0.004679	2.0136797500308603	not_mentioned		not_mentioned	correct	ok	not_mentioned	released	unavailable
Haiku 4.5	imcs21	test	10043704	symptom_136	10043704	0.004679	2.0136797500308603	not_mentioned		not_mentioned	correct	ok	not_mentioned	released	unavailable
Haiku 4.5	imcs21	test	10043704	symptom_137	10043704	0.004679	2.0136797500308603	not_mentioned		not_mentioned	correct	ok	not_mentioned	released	unavailable
Haiku 4.5	imcs21	test	10043704	symptom_138	10043704	0.004679	2.0136797500308603	not_mentioned		not_mentioned	correct	ok	not_mentioned	released	unavailable
Haiku 4.5	imcs21	test	10043704	symptom_139	10043704	0.004679	2.0136797500308603	not_mentioned		not_mentioned	correct	ok	not_mentioned	released	unavailable
Haiku 4.5	imcs21	test	10043704	symptom_140	10043704	0.004679	2.0136797500308603	not_mentioned		not_mentioned	correct	ok	not_mentioned	released	unavailable
Haiku 4.5	imcs21	test	10043704	symptom_141	10043704	0.004679	2.0136797500308603	not_mentioned		not_mentioned	correct	ok	not_mentioned	released	unavailable
Haiku 4.5	imcs21	test	10043704	symptom_142	10043704	0.004679	2.0136797500308603	not_mentioned		not_mentioned	correct	ok	not_mentioned	released	unavailable
Haiku 4.5	imcs21	test	10043704	symptom_143	10043704	0.004679	2.0136797500308603	not_mentioned		not_mentioned	correct	ok	not_mentioned	released	unavailable
Haiku 4.5	imcs21	test	10043704	symptom_144	10043704	0.004679	2.0136797500308603	not_mentioned		not_mentioned	correct	ok	not_mentioned	released	unavailable
Haiku 4.5	imcs21	test	10043704	symptom_145	10043704	0.004679	2.0136797500308603	not_mentioned		not_mentioned	correct	ok	not_mentioned	released	unavailable
Haiku 4.5	imcs21	test	10043704	symptom_146	10043704	0.004679	2.0136797500308603	not_mentioned		not_mentioned	correct	ok	not_mentioned	released	unavailable
Haiku 4.5	imcs21	test	10043704	symptom_147	10043704	0.004679	2.0136797500308603	not_mentioned		not_mentioned	correct	ok	not_mentioned	released	unavailable
Haiku 4.5	imcs21	test	10043704	symptom_148	10043704	0.004679	2.0136797500308603	not_mentioned		not_mentioned	correct	ok	not_mentioned	released	unavailable
Haiku 4.5	imcs21	test	10043704	symptom_149	10043704	0.004679	2.0136797500308603	not_mentioned		not_mentioned	correct	ok	not_mentioned	released	unavailable
Haiku 4.5	imcs21	test	10043704	symptom_150	10043704	0.004679	2.0136797500308603	not_mentioned		not_mentioned	correct	ok	not_mentioned	released	unavailable
Haiku 4.5	imcs21	test	10043704	symptom_151	10043704	0.004679	2.0136797500308603	not_mentioned		not_mentioned	correct	ok	not_mentioned	released	unavailable
Haiku 4.5	imcs21	test	10043704	symptom_152	10043704	0.004679	2.0136797500308603	not_mentioned		not_mentioned	correct	ok	not_mentioned	released	unavailable
Haiku 4.5	imcs21	test	10043704	symptom_153	10043704	0.004679	2.0136797500308603	not_mentioned		not_mentioned	correct	ok	not_mentioned	released	unavailable
Haiku 4.5	imcs21	test	10043704	symptom_154	10043704	0.004679	2.0136797500308603	not_mentioned		not_mentioned	correct	ok	not_mentioned	released	unavailable
Haiku 4.5	imcs21	test	10043704	symptom_155	10043704	0.004679	2.0136797500308603	not_mentioned		not_mentioned	correct	ok	not_mentioned	released	unavailable
Haiku 4.5	imcs21	test	10043704	symptom_156	10043704	0.004679	2.0136797500308603	not_mentioned		not_mentioned	correct	ok	not_mentioned	released	unavailable
Haiku 4.5	imcs21	test	10043704	symptom_157	10043704	0.004679	2.0136797500308603	not_mentioned		not_mentioned	correct	ok	not_mentioned	released	unavailable
Haiku 4.5	imcs21	test	10043704	symptom_158	10043704	0.004679	2.0136797500308603	not_mentioned		not_mentioned	correct	ok	not_mentioned	released	unavailable
Haiku 4.5	imcs21	test	10043704	symptom_159	10043704	0.004679	2.0136797500308603	not_mentioned		not_mentioned	correct	ok	not_mentioned	released	unavailable
Haiku 4.5	imcs21	test	10043704	symptom_160	10043704	0.004679	2.0136797500308603	not_mentioned		not_mentioned	correct	ok	not_mentioned	released	unavailable
Haiku 4.5	imcs21	test	10043704	symptom_161	10043704	0.004679	2.0136797500308603	not_mentioned		not_mentioned	correct	ok	not_mentioned	released	unavailable
Haiku 4.5	imcs21	test	10043704	symptom_162	10043704	0.004679	2.0136797500308603	not_mentioned		not_mentioned	correct	ok	not_mentioned	released	unavailable
Haiku 4.5	imcs21	test	10043704	symptom_163	10043704	0.004679	2.0136797500308603	not_mentioned		not_mentioned	correct	ok	not_mentioned	released	unavailable
Haiku 4.5	imcs21	test	10043704	symptom_164	10043704	0.004679	2.0136797500308603	not_mentioned		not_mentioned	correct	ok	not_mentioned	released	unavailable
Haiku 4.5	imcs21	test	10043704	symptom_165	10043704	0.004679	2.0136797500308603	not_mentioned		not_mentioned	correct	ok	not_mentioned	released	unavailable
Haiku 4.5	imcs21	test	10043704	symptom_166	10043704	0.004679	2.0136797500308603	not_mentioned		not_mentioned	correct	ok	not_mentioned	released	unavailable
Haiku 4.5	imcs21	test	10043704	symptom_167	10043704	0.004679	2.0136797500308603	not_mentioned		not_mentioned	correct	ok	not_mentioned	released	unavailable
Haiku 4.5	imcs21	test	10043704	symptom_168	10043704	0.004679	2.0136797500308603	not_mentioned		not_mentioned	correct	ok	not_mentioned	released	unavailable
Haiku 4.5	imcs21	test	10043704	symptom_169	10043704	0.004679	2.0136797500308603	not_mentioned		not_mentioned	correct	ok	not_mentioned	released	unavailable
Haiku 4.5	imcs21	test	10043704	symptom_170	10043704	0.004679	2.0136797500308603	not_mentioned		not_mentioned	correct	ok	not_mentioned	released	unavailable
Haiku 4.5	imcs21	test	10043704	symptom_171	10043704	0.004679	2.0136797500308603	not_mentioned		not_mentioned	correct	ok	not_mentioned	released	unavailable
Haiku 4.5	imcs21	test	10043704	symptom_172	10043704	0.004679	2.0136797500308603	not_mentioned		not_mentioned	correct	ok	not_mentioned	released	unavailable
Haiku 4.5	imcs21	test	10043704	symptom_173	10043704	0.004679	2.0136797500308603	not_mentioned		not_mentioned	correct	ok	not_mentioned	released	unavailable
Haiku 4.5	imcs21	test	10043704	symptom_174	10043704	0.004679	2.0136797500308603	not_mentioned		not_mentioned	correct	ok	not_mentioned	released	unavailable
Haiku 4.5	imcs21	test	10043704	symptom_175	10043704	0.004679	2.0136797500308603	not_mentioned		not_mentioned	correct	ok	not_mentioned	released	unavailable
Haiku 4.5	imcs21	test	10043704	symptom_176	10043704	0.004679	2.0136797500308603	not_mentioned		not_mentioned	correct	ok	not_mentioned	released	unavailable
Haiku 4.5	imcs21	test	10043704	symptom_177	10043704	0.004679	2.0136797500308603	not_mentioned		not_mentioned	correct	ok	not_mentioned	released	unavailable
Haiku 4.5	imcs21	test	10043704	symptom_178	10043704	0.004679	2.0136797500308603	not_mentioned		not_mentioned	correct	ok	not_mentioned	released	unavailable
Haiku 4.5	imcs21	test	10043704	symptom_179	10043704	0.004679	2.0136797500308603	not_mentioned		not_mentioned	correct	ok	not_mentioned	released	unavailable
Haiku 4.5	imcs21	test	10043704	symptom_180	10043704	0.004679	2.0136797500308603	not_mentioned		not_mentioned	correct	ok	not_mentioned	released	unavailable
Haiku 4.5	imcs21	test	10043704	symptom_181	10043704	0.004679	2.0136797500308603	not_mentioned		not_mentioned	correct	ok	not_mentioned	released	unavailable
Haiku 4.5	imcs21	test	10043704	symptom_182	10043704	0.004679	2.0136797500308603	not_mentioned		not_mentioned	correct	ok	not_mentioned	released	unavailable
Haiku 4.5	imcs21	test	10043704	symptom_183	10043704	0.004679	2.0136797500308603	not_mentioned		not_mentioned	correct	ok	not_mentioned	released	unavailable
Haiku 4.5	imcs21	test	10043704	symptom_184	10043704	0.004679	2.0136797500308603	not_mentioned		not_mentioned	correct	ok	not_mentioned	released	unavailable
Haiku 4.5	imcs21	test	10043704	symptom_185	10043704	0.004679	2.0136797500308603	not_mentioned		not_mentioned	correct	ok	not_mentioned	released	unavailable
Haiku 4.5	imcs21	test	10043704	symptom_186	10043704	0.004679	2.0136797500308603	not_mentioned		not_mentioned	correct	ok	not_mentioned	released	unavailable
Haiku 4.5	imcs21	test	10043704	symptom_187	10043704	0.004679	2.0136797500308603	not_mentioned		not_mentioned	correct	ok	not_mentioned	released	unavailable
Haiku 4.5	imcs21	test	10043704	symptom_188	10043704	0.004679	2.0136797500308603	not_mentioned		not_mentioned	correct	ok	not_mentioned	released	unavailable
Haiku 4.5	imcs21	test	10043704	symptom_189	10043704	0.004679	2.0136797500308603	not_mentioned		not_mentioned	correct	ok	not_mentioned	released	unavailable
Haiku 4.5	imcs21	test	10043704	symptom_190	10043704	0.004679	2.0136797500308603	not_mentioned		not_mentioned	correct	ok	not_mentioned	released	unavailable
Haiku 4.5	imcs21	test	10043704	symptom_191	10043704	0.004679	2.0136797500308603	not_mentioned		not_mentioned	correct	ok	not_mentioned	released	unavailable
Haiku 4.5	imcs21	test	10043704	symptom_192	10043704	0.004679	2.0136797500308603	not_mentioned		not_mentioned	correct	ok	not_mentioned	released	unavailable
Haiku 4.5	imcs21	test	10043704	symptom_193	10043704	0.004679	2.0136797500308603	not_mentioned		not_mentioned	correct	ok	not_mentioned	released	unavailable
Haiku 4.5	imcs21	test	10043704	symptom_194	10043704	0.004679	2.0136797500308603	not_mentioned		not_mentioned	correct	ok	not_mentioned	released	unavailable
Haiku 4.5	imcs21	test	10043704	symptom_195	10043704	0.004679	2.0136797500308603	not_mentioned		not_mentioned	correct	ok	not_mentioned	released	unavailable
Haiku 4.5	imcs21	test	10043704	symptom_196	10043704	0.004679	2.0136797500308603	not_mentioned		not_mentioned	correct	ok	not_mentioned	released	unavailable
Haiku 4.5	imcs21	test	10043704	symptom_197	10043704	0.004679	2.0136797500308603	not_mentioned		not_mentioned	correct	ok	not_mentioned	released	unavailable
Haiku 4.5	imcs21	test	10043704	symptom_198	10043704	0.004679	2.0136797500308603	not_mentioned		not_mentioned	correct	ok	not_mentioned	released	unavailable
Haiku 4.5	imcs21	test	10043704	symptom_199	10043704	0.004679	2.0136797500308603	not_mentioned		not_mentioned	correct	ok	not_mentioned	released	unavailable
Haiku 4.5	imcs21	test	10043704	symptom_200	10043704	0.004679	2.0136797500308603	not_mentioned		not_mentioned	correct	ok	not_mentioned	released	unavailable
Haiku 4.5	imcs21	test	10043704	symptom_201	10043704	0.004679	2.0136797500308603	not_mentioned		not_mentioned	correct	ok	not_mentioned	released	unavailable
Haiku 4.5	imcs21	test	10043704	symptom_202	10043704	0.004679	2.0136797500308603	not_mentioned		not_mentioned	correct	ok	not_mentioned	released	unavailable
Haiku 4.5	imcs21	test	10043704	symptom_203	10043704	0.004679	2.0136797500308603	not_mentioned		not_mentioned	correct	ok	not_mentioned	released	unavailable
Haiku 4.5	imcs21	test	10043704	symptom_204	10043704	0.004679	2.0136797500308603	not_mentioned		not_mentioned	correct	ok	not_mentioned	released	unavailable
Haiku 4.5	imcs21	test	10043704	symptom_205	10043704	0.004679	2.0136797500308603	not_mentioned		not_mentioned	correct	ok	not_mentioned	released	unavailable
Haiku 4.5	imcs21	test	10043704	symptom_206	10043704	0.004679	2.0136797500308603	not_mentioned		not_mentioned	correct	ok	not_mentioned	released	unavailable
Haiku 4.5	imcs21	test	10043704	symptom_207	10043704	0.004679	2.0136797500308603	not_mentioned		not_mentioned	correct	ok	not_mentioned	released	unavailable
Haiku 4.5	imcs21	test	10043704	symptom_208	10043704	0.004679	2.0136797500308603	not_mentioned		not_mentioned	correct	ok	not_mentioned	released	unavailable
Haiku 4.5	imcs21	test	10043704	symptom_209	10043704	0.004679	2.0136797500308603	not_mentioned		not_mentioned	correct	ok	not_mentioned	released	unavailable
Haiku 4.5	imcs21	test	10043704	symptom_210	10043704	0.004679	2.0136797500308603	not_mentioned		not_mentioned	correct	ok	not_mentioned	released	unavailable
Haiku 4.5	imcs21	test	10043704	symptom_211	10043704	0.004679	2.0136797500308603	not_mentioned		not_mentioned	correct	ok	not_mentioned	released	unavailable
Haiku 4.5	imcs21	test	10043704	symptom_212	10043704	0.004679	2.0136797500308603	not_mentioned		not_mentioned	correct	ok	not_mentioned	released	unavailable
Haiku 4.5	imcs21	test	10043704	symptom_213	10043704	0.004679	2.0136797500308603	not_mentioned		not_mentioned	correct	ok	not_mentioned	released	unavailable
Haiku 4.5	imcs21	test	10043704	symptom_214	10043704	0.004679	2.0136797500308603	not_mentioned		not_mentioned	correct	ok	not_mentioned	released	unavailable
Haiku 4.5	imcs21	test	10043704	symptom_215	10043704	0.004679	2.0136797500308603	not_mentioned		not_mentioned	correct	ok	not_mentioned	released	unavailable
Haiku 4.5	imcs21	test	10043704	symptom_216	10043704	0.004679	2.0136797500308603	not_mentioned		not_mentioned	correct	ok	not_mentioned	released	unavailable
Haiku 4.5	imcs21	test	10043704	symptom_217	10043704	0.004679	2.0136797500308603	not_mentioned		not_mentioned	correct	ok	not_mentioned	released	unavailable
Haiku 4.5	imcs21	test	10043704	symptom_218	10043704	0.004679	2.0136797500308603	not_mentioned		not_mentioned	correct	ok	not_mentioned	released	unavailable
Haiku 4.5	imcs21	test	10043704	symptom_219	10043704	0.004679	2.0136797500308603	not_mentioned		not_mentioned	correct	ok	not_mentioned	released	unavailable
Haiku 4.5	imcs21	test	10043704	symptom_220	10043704	0.004679	2.0136797500308603	not_mentioned		not_mentioned	correct	ok	not_mentioned	released	unavailable
Haiku 4.5	imcs21	test	10043704	symptom_221	10043704	0.004679	2.0136797500308603	not_mentioned		not_mentioned	correct	ok	not_mentioned	released	unavailable
Haiku 4.5	imcs21	test	10043704	symptom_222	10043704	0.004679	2.0136797500308603	not_mentioned		not_mentioned	correct	ok	not_mentioned	released	unavailable
Haiku 4.5	imcs21	test	10043704	symptom_223	10043704	0.004679	2.0136797500308603	not_mentioned		not_mentioned	correct	ok	not_mentioned	released	unavailable
Haiku 4.5	imcs21	test	10043704	symptom_224	10043704	0.004679	2.0136797500308603	not_mentioned		not_mentioned	correct	ok	not_mentioned	released	unavailable
Haiku 4.5	imcs21	test	10043704	symptom_225	10043704	0.004679	2.0136797500308603	not_mentioned		not_mentioned	correct	ok	not_mentioned	released	unavailable
Haiku 4.5	imcs21	test	10043704	symptom_226	10043704	0.004679	2.0136797500308603	not_mentioned		not_mentioned	correct	ok	not_mentioned	released	unavailable
Haiku 4.5	imcs21	test	10043704	symptom_227	10043704	0.004679	2.0136797500308603	not_mentioned		not_mentioned	correct	ok	not_mentioned	released	unavailable
Haiku 4.5	imcs21	test	10043704	symptom_228	10043704	0.004679	2.0136797500308603	not_mentioned		not_mentioned	correct	ok	not_mentioned	released	unavailable
Haiku 4.5	imcs21	test	10043704	symptom_229	10043704	0.004679	2.0136797500308603	not_mentioned		not_mentioned	correct	ok	not_mentioned	released	unavailable
Haiku 4.5	imcs21	test	10043704	symptom_230	10043704	0.004679	2.0136797500308603	not_mentioned		not_mentioned	correct	ok	not_mentioned	released	unavailable
Haiku 4.5	imcs21	test	10043704	symptom_231	10043704	0.004679	2.0136797500308603	not_mentioned		not_mentioned	correct	ok	not_mentioned	released	unavailable
Haiku 4.5	imcs21	test	10043704	symptom_232	10043704	0.004679	2.0136797500308603	not_mentioned		not_mentioned	correct	ok	not_mentioned	released	unavailable
Haiku 4.5	imcs21	test	10043704	symptom_233	10043704	0.004679	2.0136797500308603	not_mentioned		not_mentioned	correct	ok	not_mentioned	released	unavailable
Haiku 4.5	imcs21	test	10043704	symptom_234	10043704	0.004679	2.0136797500308603	not_mentioned		not_mentioned	correct	ok	not_mentioned	released	unavailable
Haiku 4.5	imcs21	test	10043704	symptom_235	10043704	0.004679	2.0136797500308603	not_mentioned		not_mentioned	correct	ok	not_mentioned	released	unavailable
Haiku 4.5	imcs21	test	10043704	symptom_236	10043704	0.004679	2.0136797500308603	not_mentioned		not_mentioned	correct	ok	not_mentioned	released	unavailable
Haiku 4.5	imcs21	test	10043704	symptom_237	10043704	0.004679	2.0136797500308603	not_mentioned		not_mentioned	correct	ok	not_mentioned	released	unavailable
Haiku 4.5	imcs21	test	10043704	symptom_238	10043704	0.004679	2.0136797500308603	not_mentioned		not_mentioned	correct	ok	not_mentioned	released	unavailable
Haiku 4.5	imcs21	test	10043704	symptom_239	10043704	0.004679	2.0136797500308603	not_mentioned		not_mentioned	correct	ok	not_mentioned	released	unavailable
Haiku 4.5	imcs21	test	10043704	symptom_240	10043704	0.004679	2.0136797500308603	not_mentioned		not_mentioned	correct	ok	not_mentioned	released	unavailable
Haiku 4.5	imcs21	test	10043704	symptom_241	10043704	0.004679	2.0136797500308603	not_mentioned		not_mentioned	correct	ok	not_mentioned	released	unavailable
Haiku 4.5	imcs21	test	10043704	symptom_242	10043704	0.004679	2.0136797500308603	not_mentioned		not_mentioned	correct	ok	not_mentioned	released	unavailable
Haiku 4.5	imcs21	test	10043704	symptom_243	10043704	0.004679	2.0136797500308603	not_mentioned		not_mentioned	correct	ok	not_mentioned	released	unavailable
Haiku 4.5	imcs21	test	10043704	symptom_244	10043704	0.004679	2.0136797500308603	not_mentioned		not_mentioned	correct	ok	not_mentioned	released	unavailable
Haiku 4.5	imcs21	test	10043704	symptom_245	10043704	0.004679	2.0136797500308603	negative	0.9	not_mentioned	incorrect	ok	not_mentioned	released	reported_percentage
Haiku 4.5	imcs21	test	10043704	symptom_246	10043704	0.004679	2.0136797500308603	not_mentioned		not_mentioned	correct	ok	not_mentioned	released	unavailable
Haiku 4.5	imcs21	test	10043704	symptom_247	10043704	0.004679	2.0136797500308603	not_mentioned		not_mentioned	correct	ok	not_mentioned	released	unavailable
Haiku 4.5	imcs21	test	10043704	symptom_248	10043704	0.004679	2.0136797500308603	not_mentioned		not_mentioned	correct	ok	not_mentioned	released	unavailable
Haiku 4.5	imcs21	test	10043704	symptom_249	10043704	0.004679	2.0136797500308603	not_mentioned		not_mentioned	correct	ok	not_mentioned	released	unavailable
Haiku 4.5	imcs21	test	10043704	symptom_250	10043704	0.004679	2.0136797500308603	not_mentioned		not_mentioned	correct	ok	not_mentioned	released	unavailable
Haiku 4.5	imcs21	test	10043704	symptom_251	10043704	0.004679	2.0136797500308603	not_mentioned		not_mentioned	correct	ok	not_mentioned	released	unavailable
Haiku 4.5	imcs21	test	10043704	symptom_252	10043704	0.004679	2.0136797500308603	not_mentioned		not_mentioned	correct	ok	not_mentioned	released	unavailable
Haiku 4.5	imcs21	test	10043704	symptom_253	10043704	0.004679	2.0136797500308603	not_mentioned		not_mentioned	correct	ok	not_mentioned	released	unavailable
Haiku 4.5	imcs21	test	10043704	symptom_254	10043704	0.004679	2.0136797500308603	not_mentioned		not_mentioned	correct	ok	not_mentioned	released	unavailable
Haiku 4.5	imcs21	test	10043704	symptom_255	10043704	0.004679	2.0136797500308603	not_mentioned		not_mentioned	correct	ok	not_mentioned	released	unavailable
Haiku 4.5	imcs21	test	10043704	symptom_256	10043704	0.004679	2.0136797500308603	not_mentioned		not_mentioned	correct	ok	not_mentioned	released	unavailable
Haiku 4.5	imcs21	test	10043704	symptom_257	10043704	0.004679	2.0136797500308603	not_mentioned		not_mentioned	correct	ok	not_mentioned	released	unavailable
Haiku 4.5	imcs21	test	10043704	symptom_258	10043704	0.004679	2.0136797500308603	not_mentioned		not_mentioned	correct	ok	not_mentioned	released	unavailable
Haiku 4.5	imcs21	test	10043704	symptom_259	10043704	0.004679	2.0136797500308603	not_mentioned		not_mentioned	correct	ok	not_mentioned	released	unavailable
Haiku 4.5	imcs21	test	10043704	symptom_260	10043704	0.004679	2.0136797500308603	not_mentioned		not_mentioned	correct	ok	not_mentioned	released	unavailable
Haiku 4.5	imcs21	test	10043704	symptom_261	10043704	0.004679	2.0136797500308603	not_mentioned		not_mentioned	correct	ok	not_mentioned	released	unavailable
Haiku 4.5	imcs21	test	10043704	symptom_262	10043704	0.004679	2.0136797500308603	not_mentioned		not_mentioned	correct	ok	not_mentioned	released	unavailable
Haiku 4.5	imcs21	test	10043704	symptom_263	10043704	0.004679	2.0136797500308603	not_mentioned		not_mentioned	correct	ok	not_mentioned	released	unavailable
Haiku 4.5	imcs21	test	10043704	symptom_264	10043704	0.004679	2.0136797500308603	not_mentioned		not_mentioned	correct	ok	not_mentioned	released	unavailable
Haiku 4.5	imcs21	test	10043704	symptom_265	10043704	0.004679	2.0136797500308603	not_mentioned		not_mentioned	correct	ok	not_mentioned	released	unavailable
Haiku 4.5	imcs21	test	10043704	symptom_266	10043704	0.004679	2.0136797500308603	not_mentioned		not_mentioned	correct	ok	not_mentioned	released	unavailable
Haiku 4.5	imcs21	test	10043704	symptom_267	10043704	0.004679	2.0136797500308603	not_mentioned		not_mentioned	correct	ok	not_mentioned	released	unavailable
Haiku 4.5	imcs21	test	10043704	symptom_268	10043704	0.004679	2.0136797500308603	not_mentioned		not_mentioned	correct	ok	not_mentioned	released	unavailable
Haiku 4.5	imcs21	test	10043704	symptom_269	10043704	0.004679	2.0136797500308603	not_mentioned		not_mentioned	correct	ok	not_mentioned	released	unavailable
Haiku 4.5	imcs21	test	10043704	symptom_270	10043704	0.004679	2.0136797500308603	not_mentioned		not_mentioned	correct	ok	not_mentioned	released	unavailable
Haiku 4.5	imcs21	test	10043704	symptom_271	10043704	0.004679	2.0136797500308603	not_mentioned		not_mentioned	correct	ok	not_mentioned	released	unavailable
Haiku 4.5	imcs21	test	10043704	symptom_272	10043704	0.004679	2.0136797500308603	not_mentioned		not_mentioned	correct	ok	not_mentioned	released	unavailable
Haiku 4.5	imcs21	test	10043704	symptom_273	10043704	0.004679	2.0136797500308603	not_mentioned		not_mentioned	correct	ok	not_mentioned	released	unavailable
Haiku 4.5	imcs21	test	10043704	symptom_274	10043704	0.004679	2.0136797500308603	not_mentioned		not_mentioned	correct	ok	not_mentioned	released	unavailable
Haiku 4.5	imcs21	test	10043704	symptom_275	10043704	0.004679	2.0136797500308603	not_mentioned		not_mentioned	correct	ok	not_mentioned	released	unavailable
Haiku 4.5	imcs21	test	10043704	symptom_276	10043704	0.004679	2.0136797500308603	not_mentioned		not_mentioned	correct	ok	not_mentioned	released	unavailable
Haiku 4.5	imcs21	test	10043704	symptom_277	10043704	0.004679	2.0136797500308603	not_mentioned		not_mentioned	correct	ok	not_mentioned	released	unavailable
Haiku 4.5	imcs21	test	10043704	symptom_278	10043704	0.004679	2.0136797500308603	not_mentioned		not_mentioned	correct	ok	not_mentioned	released	unavailable
Haiku 4.5	imcs21	test	10043704	symptom_279	10043704	0.004679	2.0136797500308603	not_mentioned		not_mentioned	correct	ok	not_mentioned	released	unavailable
Haiku 4.5	imcs21	test	10043704	symptom_280	10043704	0.004679	2.0136797500308603	not_mentioned		not_mentioned	correct	ok	not_mentioned	released	unavailable
Haiku 4.5	imcs21	test	10043704	symptom_281	10043704	0.004679	2.0136797500308603	not_mentioned		not_mentioned	correct	ok	not_mentioned	released	unavailable
Haiku 4.5	imcs21	test	10043704	symptom_282	10043704	0.004679	2.0136797500308603	not_mentioned		not_mentioned	correct	ok	not_mentioned	released	unavailable
Haiku 4.5	imcs21	test	10043704	symptom_283	10043704	0.004679	2.0136797500308603	not_mentioned		not_mentioned	correct	ok	not_mentioned	released	unavailable
Haiku 4.5	imcs21	test	10043704	symptom_284	10043704	0.004679	2.0136797500308603	not_mentioned		not_mentioned	correct	ok	not_mentioned	released	unavailable
Haiku 4.5	imcs21	test	10043704	symptom_285	10043704	0.004679	2.0136797500308603	not_mentioned		not_mentioned	correct	ok	not_mentioned	released	unavailable
Haiku 4.5	imcs21	test	10043704	symptom_286	10043704	0.004679	2.0136797500308603	not_mentioned		not_mentioned	correct	ok	not_mentioned	released	unavailable
Haiku 4.5	imcs21	test	10043704	symptom_287	10043704	0.004679	2.0136797500308603	not_mentioned		not_mentioned	correct	ok	not_mentioned	released	unavailable
Haiku 4.5	imcs21	test	10043704	symptom_288	10043704	0.004679	2.0136797500308603	not_mentioned		not_mentioned	correct	ok	not_mentioned	released	unavailable
Haiku 4.5	imcs21	test	10043704	symptom_289	10043704	0.004679	2.0136797500308603	not_mentioned		not_mentioned	correct	ok	not_mentioned	released	unavailable
Haiku 4.5	imcs21	test	10043704	symptom_290	10043704	0.004679	2.0136797500308603	not_mentioned		not_mentioned	correct	ok	not_mentioned	released	unavailable
Haiku 4.5	imcs21	test	10043704	symptom_291	10043704	0.004679	2.0136797500308603	not_mentioned		not_mentioned	correct	ok	not_mentioned	released	unavailable
Haiku 4.5	imcs21	test	10043704	symptom_292	10043704	0.004679	2.0136797500308603	not_mentioned		not_mentioned	correct	ok	not_mentioned	released	unavailable
Haiku 4.5	imcs21	test	10043704	symptom_293	10043704	0.004679	2.0136797500308603	not_mentioned		not_mentioned	correct	ok	not_mentioned	released	unavailable
Haiku 4.5	imcs21	test	10043704	symptom_294	10043704	0.004679	2.0136797500308603	not_mentioned		not_mentioned	correct	ok	not_mentioned	released	unavailable
Haiku 4.5	imcs21	test	10043704	symptom_295	10043704	0.004679	2.0136797500308603	not_mentioned		not_mentioned	correct	ok	not_mentioned	released	unavailable
Haiku 4.5	imcs21	test	10043704	symptom_296	10043704	0.004679	2.0136797500308603	not_mentioned		not_mentioned	correct	ok	not_mentioned	released	unavailable
Haiku 4.5	imcs21	test	10043704	symptom_297	10043704	0.004679	2.0136797500308603	not_mentioned		not_mentioned	correct	ok	not_mentioned	released	unavailable
Haiku 4.5	imcs21	test	10043704	symptom_298	10043704	0.004679	2.0136797500308603	not_mentioned		not_mentioned	correct	ok	not_mentioned	released	unavailable
Haiku 4.5	imcs21	test	10043704	symptom_299	10043704	0.004679	2.0136797500308603	not_mentioned		not_mentioned	correct	ok	not_mentioned	released	unavailable
Haiku 4.5	imcs21	test	10043704	symptom_300	10043704	0.004679	2.0136797500308603	not_mentioned		not_mentioned	correct	ok	not_mentioned	released	unavailable
Haiku 4.5	imcs21	test	10043704	symptom_301	10043704	0.004679	2.0136797500308603	not_mentioned		not_mentioned	correct	ok	not_mentioned	released	unavailable
Haiku 4.5	imcs21	test	10043704	symptom_302	10043704	0.004679	2.0136797500308603	not_mentioned		not_mentioned	correct	ok	not_mentioned	released	unavailable
Haiku 4.5	imcs21	test	10043704	symptom_303	10043704	0.004679	2.0136797500308603	not_mentioned		not_mentioned	correct	ok	not_mentioned	released	unavailable
Haiku 4.5	imcs21	test	10043704	symptom_304	10043704	0.004679	2.0136797500308603	not_mentioned		not_mentioned	correct	ok	not_mentioned	released	unavailable
Haiku 4.5	imcs21	test	10043704	symptom_305	10043704	0.004679	2.0136797500308603	not_mentioned		not_mentioned	correct	ok	not_mentioned	released	unavailable
Haiku 4.5	imcs21	test	10043704	symptom_306	10043704	0.004679	2.0136797500308603	not_mentioned		not_mentioned	correct	ok	not_mentioned	released	unavailable
Haiku 4.5	imcs21	test	10043704	symptom_307	10043704	0.004679	2.0136797500308603	not_mentioned		not_mentioned	correct	ok	not_mentioned	released	unavailable
Haiku 4.5	imcs21	test	10043704	symptom_308	10043704	0.004679	2.0136797500308603	not_mentioned		not_mentioned	correct	ok	not_mentioned	released	unavailable
Haiku 4.5	imcs21	test	10043704	symptom_309	10043704	0.004679	2.0136797500308603	not_mentioned		not_mentioned	correct	ok	not_mentioned	released	unavailable
Haiku 4.5	imcs21	test	10043704	symptom_310	10043704	0.004679	2.0136797500308603	not_mentioned		not_mentioned	correct	ok	not_mentioned	released	unavailable
Haiku 4.5	imcs21	test	10043704	symptom_311	10043704	0.004679	2.0136797500308603	not_mentioned		not_mentioned	correct	ok	not_mentioned	released	unavailable
Haiku 4.5	imcs21	test	10043704	symptom_312	10043704	0.004679	2.0136797500308603	not_mentioned		not_mentioned	correct	ok	not_mentioned	released	unavailable
Haiku 4.5	imcs21	test	10043704	symptom_313	10043704	0.004679	2.0136797500308603	not_mentioned		not_mentioned	correct	ok	not_mentioned	released	unavailable
Haiku 4.5	imcs21	test	10043704	symptom_314	10043704	0.004679	2.0136797500308603	not_mentioned		not_mentioned	correct	ok	not_mentioned	released	unavailable
Haiku 4.5	imcs21	test	10043704	symptom_315	10043704	0.004679	2.0136797500308603	not_mentioned		not_mentioned	correct	ok	not_mentioned	released	unavailable
Haiku 4.5	imcs21	test	10043704	symptom_316	10043704	0.004679	2.0136797500308603	not_mentioned		not_mentioned	correct	ok	not_mentioned	released	unavailable
Haiku 4.5	imcs21	test	10043704	symptom_317	10043704	0.004679	2.0136797500308603	not_mentioned		not_mentioned	correct	ok	not_mentioned	released	unavailable
Haiku 4.5	imcs21	test	10043704	symptom_318	10043704	0.004679	2.0136797500308603	not_mentioned		not_mentioned	correct	ok	not_mentioned	released	unavailable
Haiku 4.5	imcs21	test	10043704	symptom_319	10043704	0.004679	2.0136797500308603	not_mentioned		not_mentioned	correct	ok	not_mentioned	released	unavailable
Haiku 4.5	imcs21	test	10043704	symptom_320	10043704	0.004679	2.0136797500308603	not_mentioned		not_mentioned	correct	ok	not_mentioned	released	unavailable
Haiku 4.5	imcs21	test	10043704	symptom_321	10043704	0.004679	2.0136797500308603	not_mentioned		not_mentioned	correct	ok	not_mentioned	released	unavailable
Haiku 4.5	imcs21	test	10043704	symptom_322	10043704	0.004679	2.0136797500308603	not_mentioned		not_mentioned	correct	ok	not_mentioned	released	unavailable
Haiku 4.5	imcs21	test	10043704	symptom_323	10043704	0.004679	2.0136797500308603	not_mentioned		not_mentioned	correct	ok	not_mentioned	released	unavailable
Haiku 4.5	imcs21	test	10043704	symptom_324	10043704	0.004679	2.0136797500308603	not_mentioned		not_mentioned	correct	ok	not_mentioned	released	unavailable
Haiku 4.5	imcs21	test	10043704	symptom_325	10043704	0.004679	2.0136797500308603	not_mentioned		not_mentioned	correct	ok	not_mentioned	released	unavailable
Haiku 4.5	imcs21	test	10043704	symptom_326	10043704	0.004679	2.0136797500308603	not_mentioned		not_mentioned	correct	ok	not_mentioned	released	unavailable
Haiku 4.5	imcs21	test	10043704	symptom_327	10043704	0.004679	2.0136797500308603	not_mentioned		not_mentioned	correct	ok	not_mentioned	released	unavailable
Haiku 4.5	imcs21	test	10043704	symptom_328	10043704	0.004679	2.0136797500308603	not_mentioned		not_mentioned	correct	ok	not_mentioned	released	unavailable
Haiku 4.5	imcs21	test	10043704	symptom_329	10043704	0.004679	2.0136797500308603	not_mentioned		not_mentioned	correct	ok	not_mentioned	released	unavailable
Haiku 4.5	imcs21	test	10043704	symptom_330	10043704	0.004679	2.0136797500308603	not_mentioned		not_mentioned	correct	ok	not_mentioned	released	unavailable
Haiku 4.5	imcs21	test	10044005	symptom_000	10044005	0.003532	1.8387591249775141	positive	0.9	positive	correct	ok	positive	released	reported_percentage
Haiku 4.5	imcs21	test	10044005	symptom_001	10044005	0.003532	1.8387591249775141	positive	0.92	positive	correct	ok	positive	released	reported_percentage
Haiku 4.5	imcs21	test	10044005	symptom_002	10044005	0.003532	1.8387591249775141	not_mentioned		not_mentioned	correct	ok	not_mentioned	released	unavailable
Haiku 4.5	imcs21	test	10044005	symptom_003	10044005	0.003532	1.8387591249775141	not_mentioned		not_mentioned	correct	ok	not_mentioned	released	unavailable
Haiku 4.5	imcs21	test	10044005	symptom_004	10044005	0.003532	1.8387591249775141	not_mentioned		not_mentioned	correct	ok	not_mentioned	released	unavailable
Haiku 4.5	imcs21	test	10044005	symptom_005	10044005	0.003532	1.8387591249775141	not_mentioned		not_mentioned	correct	ok	not_mentioned	released	unavailable
Haiku 4.5	imcs21	test	10044005	symptom_006	10044005	0.003532	1.8387591249775141	not_mentioned		not_mentioned	correct	ok	not_mentioned	released	unavailable
Haiku 4.5	imcs21	test	10044005	symptom_007	10044005	0.003532	1.8387591249775141	not_mentioned		not_mentioned	correct	ok	not_mentioned	released	unavailable
Haiku 4.5	imcs21	test	10044005	symptom_008	10044005	0.003532	1.8387591249775141	not_mentioned		not_mentioned	correct	ok	not_mentioned	released	unavailable
Haiku 4.5	imcs21	test	10044005	symptom_009	10044005	0.003532	1.8387591249775141	positive	0.85	positive	correct	ok	positive	released	reported_percentage
Haiku 4.5	imcs21	test	10044005	symptom_010	10044005	0.003532	1.8387591249775141	not_mentioned		not_mentioned	correct	ok	not_mentioned	released	unavailable
Haiku 4.5	imcs21	test	10044005	symptom_011	10044005	0.003532	1.8387591249775141	not_mentioned		negative	incorrect	ok	negative	released	unavailable
Haiku 4.5	imcs21	test	10044005	symptom_012	10044005	0.003532	1.8387591249775141	not_mentioned		not_mentioned	correct	ok	not_mentioned	released	unavailable
Haiku 4.5	imcs21	test	10044005	symptom_013	10044005	0.003532	1.8387591249775141	not_mentioned		not_mentioned	correct	ok	not_mentioned	released	unavailable
Haiku 4.5	imcs21	test	10044005	symptom_014	10044005	0.003532	1.8387591249775141	not_mentioned		not_mentioned	correct	ok	not_mentioned	released	unavailable
Haiku 4.5	imcs21	test	10044005	symptom_015	10044005	0.003532	1.8387591249775141	not_mentioned		not_mentioned	correct	ok	not_mentioned	released	unavailable
Haiku 4.5	imcs21	test	10044005	symptom_016	10044005	0.003532	1.8387591249775141	not_mentioned		not_mentioned	correct	ok	not_mentioned	released	unavailable
Haiku 4.5	imcs21	test	10044005	symptom_017	10044005	0.003532	1.8387591249775141	not_mentioned		not_mentioned	correct	ok	not_mentioned	released	unavailable
Haiku 4.5	imcs21	test	10044005	symptom_018	10044005	0.003532	1.8387591249775141	not_mentioned		not_mentioned	correct	ok	not_mentioned	released	unavailable
Haiku 4.5	imcs21	test	10044005	symptom_019	10044005	0.003532	1.8387591249775141	not_mentioned		not_mentioned	correct	ok	not_mentioned	released	unavailable
Haiku 4.5	imcs21	test	10044005	symptom_020	10044005	0.003532	1.8387591249775141	not_mentioned		not_mentioned	correct	ok	not_mentioned	released	unavailable
Haiku 4.5	imcs21	test	10044005	symptom_021	10044005	0.003532	1.8387591249775141	not_mentioned		not_mentioned	correct	ok	not_mentioned	released	unavailable
Haiku 4.5	imcs21	test	10044005	symptom_022	10044005	0.003532	1.8387591249775141	not_mentioned		not_mentioned	correct	ok	not_mentioned	released	unavailable
Haiku 4.5	imcs21	test	10044005	symptom_023	10044005	0.003532	1.8387591249775141	not_mentioned		not_mentioned	correct	ok	not_mentioned	released	unavailable
Haiku 4.5	imcs21	test	10044005	symptom_024	10044005	0.003532	1.8387591249775141	positive	0.88	positive	correct	ok	positive	released	reported_percentage
Haiku 4.5	imcs21	test	10044005	symptom_025	10044005	0.003532	1.8387591249775141	not_mentioned		not_mentioned	correct	ok	not_mentioned	released	unavailable
Haiku 4.5	imcs21	test	10044005	symptom_026	10044005	0.003532	1.8387591249775141	not_mentioned		not_mentioned	correct	ok	not_mentioned	released	unavailable
Haiku 4.5	imcs21	test	10044005	symptom_027	10044005	0.003532	1.8387591249775141	not_mentioned		not_mentioned	correct	ok	not_mentioned	released	unavailable
Haiku 4.5	imcs21	test	10044005	symptom_028	10044005	0.003532	1.8387591249775141	not_mentioned		not_mentioned	correct	ok	not_mentioned	released	unavailable
Haiku 4.5	imcs21	test	10044005	symptom_029	10044005	0.003532	1.8387591249775141	not_mentioned		not_mentioned	correct	ok	not_mentioned	released	unavailable
Haiku 4.5	imcs21	test	10044005	symptom_030	10044005	0.003532	1.8387591249775141	not_mentioned		not_mentioned	correct	ok	not_mentioned	released	unavailable
Haiku 4.5	imcs21	test	10044005	symptom_031	10044005	0.003532	1.8387591249775141	not_mentioned		not_mentioned	correct	ok	not_mentioned	released	unavailable
Haiku 4.5	imcs21	test	10044005	symptom_032	10044005	0.003532	1.8387591249775141	not_mentioned		not_mentioned	correct	ok	not_mentioned	released	unavailable
Haiku 4.5	imcs21	test	10044005	symptom_033	10044005	0.003532	1.8387591249775141	not_mentioned		not_mentioned	correct	ok	not_mentioned	released	unavailable
Haiku 4.5	imcs21	test	10044005	symptom_034	10044005	0.003532	1.8387591249775141	not_mentioned		not_mentioned	correct	ok	not_mentioned	released	unavailable
Haiku 4.5	imcs21	test	10044005	symptom_035	10044005	0.003532	1.8387591249775141	not_mentioned		not_mentioned	correct	ok	not_mentioned	released	unavailable
Haiku 4.5	imcs21	test	10044005	symptom_036	10044005	0.003532	1.8387591249775141	not_mentioned		not_mentioned	correct	ok	not_mentioned	released	unavailable
Haiku 4.5	imcs21	test	10044005	symptom_037	10044005	0.003532	1.8387591249775141	not_mentioned		not_mentioned	correct	ok	not_mentioned	released	unavailable
Haiku 4.5	imcs21	test	10044005	symptom_038	10044005	0.003532	1.8387591249775141	not_mentioned		not_mentioned	correct	ok	not_mentioned	released	unavailable
Haiku 4.5	imcs21	test	10044005	symptom_039	10044005	0.003532	1.8387591249775141	not_mentioned		not_mentioned	correct	ok	not_mentioned	released	unavailable
Haiku 4.5	imcs21	test	10044005	symptom_040	10044005	0.003532	1.8387591249775141	not_mentioned		not_mentioned	correct	ok	not_mentioned	released	unavailable
Haiku 4.5	imcs21	test	10044005	symptom_041	10044005	0.003532	1.8387591249775141	not_mentioned		not_mentioned	correct	ok	not_mentioned	released	unavailable
Haiku 4.5	imcs21	test	10044005	symptom_042	10044005	0.003532	1.8387591249775141	not_mentioned		not_mentioned	correct	ok	not_mentioned	released	unavailable
Haiku 4.5	imcs21	test	10044005	symptom_043	10044005	0.003532	1.8387591249775141	not_mentioned		not_mentioned	correct	ok	not_mentioned	released	unavailable
Haiku 4.5	imcs21	test	10044005	symptom_044	10044005	0.003532	1.8387591249775141	not_mentioned		not_mentioned	correct	ok	not_mentioned	released	unavailable
Haiku 4.5	imcs21	test	10044005	symptom_045	10044005	0.003532	1.8387591249775141	not_mentioned		not_mentioned	correct	ok	not_mentioned	released	unavailable
Haiku 4.5	imcs21	test	10044005	symptom_046	10044005	0.003532	1.8387591249775141	not_mentioned		not_mentioned	correct	ok	not_mentioned	released	unavailable
Haiku 4.5	imcs21	test	10044005	symptom_047	10044005	0.003532	1.8387591249775141	not_mentioned		not_mentioned	correct	ok	not_mentioned	released	unavailable
Haiku 4.5	imcs21	test	10044005	symptom_048	10044005	0.003532	1.8387591249775141	not_mentioned		not_mentioned	correct	ok	not_mentioned	released	unavailable
Haiku 4.5	imcs21	test	10044005	symptom_049	10044005	0.003532	1.8387591249775141	not_mentioned		not_mentioned	correct	ok	not_mentioned	released	unavailable
Haiku 4.5	imcs21	test	10044005	symptom_050	10044005	0.003532	1.8387591249775141	not_mentioned		not_mentioned	correct	ok	not_mentioned	released	unavailable
Haiku 4.5	imcs21	test	10044005	symptom_051	10044005	0.003532	1.8387591249775141	not_mentioned		not_mentioned	correct	ok	not_mentioned	released	unavailable
Haiku 4.5	imcs21	test	10044005	symptom_052	10044005	0.003532	1.8387591249775141	not_mentioned		not_mentioned	correct	ok	not_mentioned	released	unavailable
Haiku 4.5	imcs21	test	10044005	symptom_053	10044005	0.003532	1.8387591249775141	not_mentioned		not_mentioned	correct	ok	not_mentioned	released	unavailable
Haiku 4.5	imcs21	test	10044005	symptom_054	10044005	0.003532	1.8387591249775141	not_mentioned		not_mentioned	correct	ok	not_mentioned	released	unavailable
Haiku 4.5	imcs21	test	10044005	symptom_055	10044005	0.003532	1.8387591249775141	not_mentioned		not_mentioned	correct	ok	not_mentioned	released	unavailable
Haiku 4.5	imcs21	test	10044005	symptom_056	10044005	0.003532	1.8387591249775141	not_mentioned		not_mentioned	correct	ok	not_mentioned	released	unavailable
Haiku 4.5	imcs21	test	10044005	symptom_057	10044005	0.003532	1.8387591249775141	not_mentioned		not_mentioned	correct	ok	not_mentioned	released	unavailable
Haiku 4.5	imcs21	test	10044005	symptom_058	10044005	0.003532	1.8387591249775141	not_mentioned		not_mentioned	correct	ok	not_mentioned	released	unavailable
Haiku 4.5	imcs21	test	10044005	symptom_059	10044005	0.003532	1.8387591249775141	not_mentioned		not_mentioned	correct	ok	not_mentioned	released	unavailable
Haiku 4.5	imcs21	test	10044005	symptom_060	10044005	0.003532	1.8387591249775141	not_mentioned		not_mentioned	correct	ok	not_mentioned	released	unavailable
Haiku 4.5	imcs21	test	10044005	symptom_061	10044005	0.003532	1.8387591249775141	not_mentioned		not_mentioned	correct	ok	not_mentioned	released	unavailable
Haiku 4.5	imcs21	test	10044005	symptom_062	10044005	0.003532	1.8387591249775141	not_mentioned		not_mentioned	correct	ok	not_mentioned	released	unavailable
Haiku 4.5	imcs21	test	10044005	symptom_063	10044005	0.003532	1.8387591249775141	not_mentioned		not_mentioned	correct	ok	not_mentioned	released	unavailable
Haiku 4.5	imcs21	test	10044005	symptom_064	10044005	0.003532	1.8387591249775141	not_mentioned		not_mentioned	correct	ok	not_mentioned	released	unavailable
Haiku 4.5	imcs21	test	10044005	symptom_065	10044005	0.003532	1.8387591249775141	not_mentioned		not_mentioned	correct	ok	not_mentioned	released	unavailable
Haiku 4.5	imcs21	test	10044005	symptom_066	10044005	0.003532	1.8387591249775141	not_mentioned		not_mentioned	correct	ok	not_mentioned	released	unavailable
Haiku 4.5	imcs21	test	10044005	symptom_067	10044005	0.003532	1.8387591249775141	not_mentioned		not_mentioned	correct	ok	not_mentioned	released	unavailable
Haiku 4.5	imcs21	test	10044005	symptom_068	10044005	0.003532	1.8387591249775141	not_mentioned		not_mentioned	correct	ok	not_mentioned	released	unavailable
Haiku 4.5	imcs21	test	10044005	symptom_069	10044005	0.003532	1.8387591249775141	not_mentioned		not_mentioned	correct	ok	not_mentioned	released	unavailable
Haiku 4.5	imcs21	test	10044005	symptom_070	10044005	0.003532	1.8387591249775141	not_mentioned		not_mentioned	correct	ok	not_mentioned	released	unavailable
Haiku 4.5	imcs21	test	10044005	symptom_071	10044005	0.003532	1.8387591249775141	not_mentioned		positive	incorrect	ok	positive	released	unavailable
Haiku 4.5	imcs21	test	10044005	symptom_072	10044005	0.003532	1.8387591249775141	not_mentioned		not_mentioned	correct	ok	not_mentioned	released	unavailable
Haiku 4.5	imcs21	test	10044005	symptom_073	10044005	0.003532	1.8387591249775141	not_mentioned		not_mentioned	correct	ok	not_mentioned	released	unavailable
Haiku 4.5	imcs21	test	10044005	symptom_074	10044005	0.003532	1.8387591249775141	not_mentioned		not_mentioned	correct	ok	not_mentioned	released	unavailable
Haiku 4.5	imcs21	test	10044005	symptom_075	10044005	0.003532	1.8387591249775141	not_mentioned		not_mentioned	correct	ok	not_mentioned	released	unavailable
Haiku 4.5	imcs21	test	10044005	symptom_076	10044005	0.003532	1.8387591249775141	not_mentioned		not_mentioned	correct	ok	not_mentioned	released	unavailable
Haiku 4.5	imcs21	test	10044005	symptom_077	10044005	0.003532	1.8387591249775141	not_mentioned		not_mentioned	correct	ok	not_mentioned	released	unavailable
Haiku 4.5	imcs21	test	10044005	symptom_078	10044005	0.003532	1.8387591249775141	not_mentioned		not_mentioned	correct	ok	not_mentioned	released	unavailable
Haiku 4.5	imcs21	test	10044005	symptom_079	10044005	0.003532	1.8387591249775141	not_mentioned		not_mentioned	correct	ok	not_mentioned	released	unavailable
Haiku 4.5	imcs21	test	10044005	symptom_080	10044005	0.003532	1.8387591249775141	not_mentioned		not_mentioned	correct	ok	not_mentioned	released	unavailable
Haiku 4.5	imcs21	test	10044005	symptom_081	10044005	0.003532	1.8387591249775141	not_mentioned		not_mentioned	correct	ok	not_mentioned	released	unavailable
Haiku 4.5	imcs21	test	10044005	symptom_082	10044005	0.003532	1.8387591249775141	not_mentioned		not_mentioned	correct	ok	not_mentioned	released	unavailable
Haiku 4.5	imcs21	test	10044005	symptom_083	10044005	0.003532	1.8387591249775141	not_mentioned		not_mentioned	correct	ok	not_mentioned	released	unavailable
Haiku 4.5	imcs21	test	10044005	symptom_084	10044005	0.003532	1.8387591249775141	not_mentioned		not_mentioned	correct	ok	not_mentioned	released	unavailable
Haiku 4.5	imcs21	test	10044005	symptom_085	10044005	0.003532	1.8387591249775141	not_mentioned		not_mentioned	correct	ok	not_mentioned	released	unavailable
Haiku 4.5	imcs21	test	10044005	symptom_086	10044005	0.003532	1.8387591249775141	not_mentioned		not_mentioned	correct	ok	not_mentioned	released	unavailable
Haiku 4.5	imcs21	test	10044005	symptom_087	10044005	0.003532	1.8387591249775141	not_mentioned		not_mentioned	correct	ok	not_mentioned	released	unavailable
Haiku 4.5	imcs21	test	10044005	symptom_088	10044005	0.003532	1.8387591249775141	not_mentioned		not_mentioned	correct	ok	not_mentioned	released	unavailable
Haiku 4.5	imcs21	test	10044005	symptom_089	10044005	0.003532	1.8387591249775141	not_mentioned		not_mentioned	correct	ok	not_mentioned	released	unavailable
Haiku 4.5	imcs21	test	10044005	symptom_090	10044005	0.003532	1.8387591249775141	not_mentioned		not_mentioned	correct	ok	not_mentioned	released	unavailable
Haiku 4.5	imcs21	test	10044005	symptom_091	10044005	0.003532	1.8387591249775141	not_mentioned		not_mentioned	correct	ok	not_mentioned	released	unavailable
Haiku 4.5	imcs21	test	10044005	symptom_092	10044005	0.003532	1.8387591249775141	not_mentioned		not_mentioned	correct	ok	not_mentioned	released	unavailable
Haiku 4.5	imcs21	test	10044005	symptom_093	10044005	0.003532	1.8387591249775141	not_mentioned		not_mentioned	correct	ok	not_mentioned	released	unavailable
Haiku 4.5	imcs21	test	10044005	symptom_094	10044005	0.003532	1.8387591249775141	positive	0.95	positive	correct	ok	positive	released	reported_percentage
Haiku 4.5	imcs21	test	10044005	symptom_095	10044005	0.003532	1.8387591249775141	not_mentioned		not_mentioned	correct	ok	not_mentioned	released	unavailable
Haiku 4.5	imcs21	test	10044005	symptom_096	10044005	0.003532	1.8387591249775141	not_mentioned		not_mentioned	correct	ok	not_mentioned	released	unavailable
Haiku 4.5	imcs21	test	10044005	symptom_097	10044005	0.003532	1.8387591249775141	not_mentioned		not_mentioned	correct	ok	not_mentioned	released	unavailable
Haiku 4.5	imcs21	test	10044005	symptom_098	10044005	0.003532	1.8387591249775141	not_mentioned		not_mentioned	correct	ok	not_mentioned	released	unavailable
Haiku 4.5	imcs21	test	10044005	symptom_099	10044005	0.003532	1.8387591249775141	not_mentioned		not_mentioned	correct	ok	not_mentioned	released	unavailable
Haiku 4.5	imcs21	test	10044005	symptom_100	10044005	0.003532	1.8387591249775141	not_mentioned		not_mentioned	correct	ok	not_mentioned	released	unavailable
Haiku 4.5	imcs21	test	10044005	symptom_101	10044005	0.003532	1.8387591249775141	not_mentioned		not_mentioned	correct	ok	not_mentioned	released	unavailable
Haiku 4.5	imcs21	test	10044005	symptom_102	10044005	0.003532	1.8387591249775141	not_mentioned		not_mentioned	correct	ok	not_mentioned	released	unavailable
Haiku 4.5	imcs21	test	10044005	symptom_103	10044005	0.003532	1.8387591249775141	not_mentioned		not_mentioned	correct	ok	not_mentioned	released	unavailable
Haiku 4.5	imcs21	test	10044005	symptom_104	10044005	0.003532	1.8387591249775141	not_mentioned		not_mentioned	correct	ok	not_mentioned	released	unavailable
Haiku 4.5	imcs21	test	10044005	symptom_105	10044005	0.003532	1.8387591249775141	not_mentioned		not_mentioned	correct	ok	not_mentioned	released	unavailable
Haiku 4.5	imcs21	test	10044005	symptom_106	10044005	0.003532	1.8387591249775141	not_mentioned		not_mentioned	correct	ok	not_mentioned	released	unavailable
Haiku 4.5	imcs21	test	10044005	symptom_107	10044005	0.003532	1.8387591249775141	not_mentioned		not_mentioned	correct	ok	not_mentioned	released	unavailable
Haiku 4.5	imcs21	test	10044005	symptom_108	10044005	0.003532	1.8387591249775141	not_mentioned		not_mentioned	correct	ok	not_mentioned	released	unavailable
Haiku 4.5	imcs21	test	10044005	symptom_109	10044005	0.003532	1.8387591249775141	not_mentioned		not_mentioned	correct	ok	not_mentioned	released	unavailable
Haiku 4.5	imcs21	test	10044005	symptom_110	10044005	0.003532	1.8387591249775141	not_mentioned		not_mentioned	correct	ok	not_mentioned	released	unavailable
Haiku 4.5	imcs21	test	10044005	symptom_111	10044005	0.003532	1.8387591249775141	not_mentioned		not_mentioned	correct	ok	not_mentioned	released	unavailable
Haiku 4.5	imcs21	test	10044005	symptom_112	10044005	0.003532	1.8387591249775141	not_mentioned		not_mentioned	correct	ok	not_mentioned	released	unavailable
Haiku 4.5	imcs21	test	10044005	symptom_113	10044005	0.003532	1.8387591249775141	not_mentioned		not_mentioned	correct	ok	not_mentioned	released	unavailable
Haiku 4.5	imcs21	test	10044005	symptom_114	10044005	0.003532	1.8387591249775141	not_mentioned		not_mentioned	correct	ok	not_mentioned	released	unavailable
Haiku 4.5	imcs21	test	10044005	symptom_115	10044005	0.003532	1.8387591249775141	not_mentioned		not_mentioned	correct	ok	not_mentioned	released	unavailable
Haiku 4.5	imcs21	test	10044005	symptom_116	10044005	0.003532	1.8387591249775141	not_mentioned		not_mentioned	correct	ok	not_mentioned	released	unavailable
Haiku 4.5	imcs21	test	10044005	symptom_117	10044005	0.003532	1.8387591249775141	not_mentioned		not_mentioned	correct	ok	not_mentioned	released	unavailable
Haiku 4.5	imcs21	test	10044005	symptom_118	10044005	0.003532	1.8387591249775141	not_mentioned		not_mentioned	correct	ok	not_mentioned	released	unavailable
Haiku 4.5	imcs21	test	10044005	symptom_119	10044005	0.003532	1.8387591249775141	not_mentioned		not_mentioned	correct	ok	not_mentioned	released	unavailable
Haiku 4.5	imcs21	test	10044005	symptom_120	10044005	0.003532	1.8387591249775141	not_mentioned		not_mentioned	correct	ok	not_mentioned	released	unavailable
Haiku 4.5	imcs21	test	10044005	symptom_121	10044005	0.003532	1.8387591249775141	not_mentioned		not_mentioned	correct	ok	not_mentioned	released	unavailable
Haiku 4.5	imcs21	test	10044005	symptom_122	10044005	0.003532	1.8387591249775141	not_mentioned		not_mentioned	correct	ok	not_mentioned	released	unavailable
Haiku 4.5	imcs21	test	10044005	symptom_123	10044005	0.003532	1.8387591249775141	not_mentioned		not_mentioned	correct	ok	not_mentioned	released	unavailable
Haiku 4.5	imcs21	test	10044005	symptom_124	10044005	0.003532	1.8387591249775141	not_mentioned		not_mentioned	correct	ok	not_mentioned	released	unavailable
Haiku 4.5	imcs21	test	10044005	symptom_125	10044005	0.003532	1.8387591249775141	not_mentioned		not_mentioned	correct	ok	not_mentioned	released	unavailable
Haiku 4.5	imcs21	test	10044005	symptom_126	10044005	0.003532	1.8387591249775141	not_mentioned		not_mentioned	correct	ok	not_mentioned	released	unavailable
Haiku 4.5	imcs21	test	10044005	symptom_127	10044005	0.003532	1.8387591249775141	not_mentioned		not_mentioned	correct	ok	not_mentioned	released	unavailable
Haiku 4.5	imcs21	test	10044005	symptom_128	10044005	0.003532	1.8387591249775141	not_mentioned		not_mentioned	correct	ok	not_mentioned	released	unavailable
Haiku 4.5	imcs21	test	10044005	symptom_129	10044005	0.003532	1.8387591249775141	not_mentioned		not_mentioned	correct	ok	not_mentioned	released	unavailable
Haiku 4.5	imcs21	test	10044005	symptom_130	10044005	0.003532	1.8387591249775141	not_mentioned		not_mentioned	correct	ok	not_mentioned	released	unavailable
Haiku 4.5	imcs21	test	10044005	symptom_131	10044005	0.003532	1.8387591249775141	not_mentioned		not_mentioned	correct	ok	not_mentioned	released	unavailable
Haiku 4.5	imcs21	test	10044005	symptom_132	10044005	0.003532	1.8387591249775141	not_mentioned		not_mentioned	correct	ok	not_mentioned	released	unavailable
Haiku 4.5	imcs21	test	10044005	symptom_133	10044005	0.003532	1.8387591249775141	not_mentioned		not_mentioned	correct	ok	not_mentioned	released	unavailable
Haiku 4.5	imcs21	test	10044005	symptom_134	10044005	0.003532	1.8387591249775141	not_mentioned		not_mentioned	correct	ok	not_mentioned	released	unavailable
Haiku 4.5	imcs21	test	10044005	symptom_135	10044005	0.003532	1.8387591249775141	not_mentioned		not_mentioned	correct	ok	not_mentioned	released	unavailable
Haiku 4.5	imcs21	test	10044005	symptom_136	10044005	0.003532	1.8387591249775141	not_mentioned		not_mentioned	correct	ok	not_mentioned	released	unavailable
Haiku 4.5	imcs21	test	10044005	symptom_137	10044005	0.003532	1.8387591249775141	not_mentioned		not_mentioned	correct	ok	not_mentioned	released	unavailable
Haiku 4.5	imcs21	test	10044005	symptom_138	10044005	0.003532	1.8387591249775141	not_mentioned		not_mentioned	correct	ok	not_mentioned	released	unavailable
Haiku 4.5	imcs21	test	10044005	symptom_139	10044005	0.003532	1.8387591249775141	not_mentioned		not_mentioned	correct	ok	not_mentioned	released	unavailable
Haiku 4.5	imcs21	test	10044005	symptom_140	10044005	0.003532	1.8387591249775141	not_mentioned		not_mentioned	correct	ok	not_mentioned	released	unavailable
Haiku 4.5	imcs21	test	10044005	symptom_141	10044005	0.003532	1.8387591249775141	not_mentioned		not_mentioned	correct	ok	not_mentioned	released	unavailable
Haiku 4.5	imcs21	test	10044005	symptom_142	10044005	0.003532	1.8387591249775141	not_mentioned		not_mentioned	correct	ok	not_mentioned	released	unavailable
Haiku 4.5	imcs21	test	10044005	symptom_143	10044005	0.003532	1.8387591249775141	not_mentioned		not_mentioned	correct	ok	not_mentioned	released	unavailable
Haiku 4.5	imcs21	test	10044005	symptom_144	10044005	0.003532	1.8387591249775141	not_mentioned		not_mentioned	correct	ok	not_mentioned	released	unavailable
Haiku 4.5	imcs21	test	10044005	symptom_145	10044005	0.003532	1.8387591249775141	not_mentioned		not_mentioned	correct	ok	not_mentioned	released	unavailable
Haiku 4.5	imcs21	test	10044005	symptom_146	10044005	0.003532	1.8387591249775141	not_mentioned		not_mentioned	correct	ok	not_mentioned	released	unavailable
Haiku 4.5	imcs21	test	10044005	symptom_147	10044005	0.003532	1.8387591249775141	not_mentioned		not_mentioned	correct	ok	not_mentioned	released	unavailable
Haiku 4.5	imcs21	test	10044005	symptom_148	10044005	0.003532	1.8387591249775141	not_mentioned		not_mentioned	correct	ok	not_mentioned	released	unavailable
Haiku 4.5	imcs21	test	10044005	symptom_149	10044005	0.003532	1.8387591249775141	not_mentioned		not_mentioned	correct	ok	not_mentioned	released	unavailable
Haiku 4.5	imcs21	test	10044005	symptom_150	10044005	0.003532	1.8387591249775141	not_mentioned		not_mentioned	correct	ok	not_mentioned	released	unavailable
Haiku 4.5	imcs21	test	10044005	symptom_151	10044005	0.003532	1.8387591249775141	not_mentioned		not_mentioned	correct	ok	not_mentioned	released	unavailable
Haiku 4.5	imcs21	test	10044005	symptom_152	10044005	0.003532	1.8387591249775141	not_mentioned		not_mentioned	correct	ok	not_mentioned	released	unavailable
Haiku 4.5	imcs21	test	10044005	symptom_153	10044005	0.003532	1.8387591249775141	not_mentioned		not_mentioned	correct	ok	not_mentioned	released	unavailable
Haiku 4.5	imcs21	test	10044005	symptom_154	10044005	0.003532	1.8387591249775141	not_mentioned		not_mentioned	correct	ok	not_mentioned	released	unavailable
Haiku 4.5	imcs21	test	10044005	symptom_155	10044005	0.003532	1.8387591249775141	not_mentioned		not_mentioned	correct	ok	not_mentioned	released	unavailable
Haiku 4.5	imcs21	test	10044005	symptom_156	10044005	0.003532	1.8387591249775141	not_mentioned		not_mentioned	correct	ok	not_mentioned	released	unavailable
Haiku 4.5	imcs21	test	10044005	symptom_157	10044005	0.003532	1.8387591249775141	not_mentioned		not_mentioned	correct	ok	not_mentioned	released	unavailable
Haiku 4.5	imcs21	test	10044005	symptom_158	10044005	0.003532	1.8387591249775141	not_mentioned		not_mentioned	correct	ok	not_mentioned	released	unavailable
Haiku 4.5	imcs21	test	10044005	symptom_159	10044005	0.003532	1.8387591249775141	not_mentioned		not_mentioned	correct	ok	not_mentioned	released	unavailable
Haiku 4.5	imcs21	test	10044005	symptom_160	10044005	0.003532	1.8387591249775141	not_mentioned		not_mentioned	correct	ok	not_mentioned	released	unavailable
Haiku 4.5	imcs21	test	10044005	symptom_161	10044005	0.003532	1.8387591249775141	not_mentioned		not_mentioned	correct	ok	not_mentioned	released	unavailable
Haiku 4.5	imcs21	test	10044005	symptom_162	10044005	0.003532	1.8387591249775141	not_mentioned		not_mentioned	correct	ok	not_mentioned	released	unavailable
Haiku 4.5	imcs21	test	10044005	symptom_163	10044005	0.003532	1.8387591249775141	not_mentioned		not_mentioned	correct	ok	not_mentioned	released	unavailable
Haiku 4.5	imcs21	test	10044005	symptom_164	10044005	0.003532	1.8387591249775141	not_mentioned		not_mentioned	correct	ok	not_mentioned	released	unavailable
Haiku 4.5	imcs21	test	10044005	symptom_165	10044005	0.003532	1.8387591249775141	not_mentioned		not_mentioned	correct	ok	not_mentioned	released	unavailable
Haiku 4.5	imcs21	test	10044005	symptom_166	10044005	0.003532	1.8387591249775141	not_mentioned		not_mentioned	correct	ok	not_mentioned	released	unavailable
Haiku 4.5	imcs21	test	10044005	symptom_167	10044005	0.003532	1.8387591249775141	not_mentioned		not_mentioned	correct	ok	not_mentioned	released	unavailable
Haiku 4.5	imcs21	test	10044005	symptom_168	10044005	0.003532	1.8387591249775141	not_mentioned		not_mentioned	correct	ok	not_mentioned	released	unavailable
Haiku 4.5	imcs21	test	10044005	symptom_169	10044005	0.003532	1.8387591249775141	not_mentioned		not_mentioned	correct	ok	not_mentioned	released	unavailable
Haiku 4.5	imcs21	test	10044005	symptom_170	10044005	0.003532	1.8387591249775141	not_mentioned		not_mentioned	correct	ok	not_mentioned	released	unavailable
Haiku 4.5	imcs21	test	10044005	symptom_171	10044005	0.003532	1.8387591249775141	not_mentioned		not_mentioned	correct	ok	not_mentioned	released	unavailable
Haiku 4.5	imcs21	test	10044005	symptom_172	10044005	0.003532	1.8387591249775141	not_mentioned		not_mentioned	correct	ok	not_mentioned	released	unavailable
Haiku 4.5	imcs21	test	10044005	symptom_173	10044005	0.003532	1.8387591249775141	not_mentioned		not_mentioned	correct	ok	not_mentioned	released	unavailable
Haiku 4.5	imcs21	test	10044005	symptom_174	10044005	0.003532	1.8387591249775141	not_mentioned		not_mentioned	correct	ok	not_mentioned	released	unavailable
Haiku 4.5	imcs21	test	10044005	symptom_175	10044005	0.003532	1.8387591249775141	not_mentioned		not_mentioned	correct	ok	not_mentioned	released	unavailable
Haiku 4.5	imcs21	test	10044005	symptom_176	10044005	0.003532	1.8387591249775141	not_mentioned		not_mentioned	correct	ok	not_mentioned	released	unavailable
Haiku 4.5	imcs21	test	10044005	symptom_177	10044005	0.003532	1.8387591249775141	not_mentioned		not_mentioned	correct	ok	not_mentioned	released	unavailable
Haiku 4.5	imcs21	test	10044005	symptom_178	10044005	0.003532	1.8387591249775141	not_mentioned		not_mentioned	correct	ok	not_mentioned	released	unavailable
Haiku 4.5	imcs21	test	10044005	symptom_179	10044005	0.003532	1.8387591249775141	not_mentioned		not_mentioned	correct	ok	not_mentioned	released	unavailable
Haiku 4.5	imcs21	test	10044005	symptom_180	10044005	0.003532	1.8387591249775141	not_mentioned		not_mentioned	correct	ok	not_mentioned	released	unavailable
Haiku 4.5	imcs21	test	10044005	symptom_181	10044005	0.003532	1.8387591249775141	not_mentioned		not_mentioned	correct	ok	not_mentioned	released	unavailable
Haiku 4.5	imcs21	test	10044005	symptom_182	10044005	0.003532	1.8387591249775141	not_mentioned		not_mentioned	correct	ok	not_mentioned	released	unavailable
Haiku 4.5	imcs21	test	10044005	symptom_183	10044005	0.003532	1.8387591249775141	not_mentioned		not_mentioned	correct	ok	not_mentioned	released	unavailable
Haiku 4.5	imcs21	test	10044005	symptom_184	10044005	0.003532	1.8387591249775141	not_mentioned		not_mentioned	correct	ok	not_mentioned	released	unavailable
Haiku 4.5	imcs21	test	10044005	symptom_185	10044005	0.003532	1.8387591249775141	not_mentioned		not_mentioned	correct	ok	not_mentioned	released	unavailable
Haiku 4.5	imcs21	test	10044005	symptom_186	10044005	0.003532	1.8387591249775141	not_mentioned		not_mentioned	correct	ok	not_mentioned	released	unavailable
Haiku 4.5	imcs21	test	10044005	symptom_187	10044005	0.003532	1.8387591249775141	not_mentioned		not_mentioned	correct	ok	not_mentioned	released	unavailable
Haiku 4.5	imcs21	test	10044005	symptom_188	10044005	0.003532	1.8387591249775141	not_mentioned		not_mentioned	correct	ok	not_mentioned	released	unavailable
Haiku 4.5	imcs21	test	10044005	symptom_189	10044005	0.003532	1.8387591249775141	not_mentioned		not_mentioned	correct	ok	not_mentioned	released	unavailable
Haiku 4.5	imcs21	test	10044005	symptom_190	10044005	0.003532	1.8387591249775141	not_mentioned		not_mentioned	correct	ok	not_mentioned	released	unavailable
Haiku 4.5	imcs21	test	10044005	symptom_191	10044005	0.003532	1.8387591249775141	not_mentioned		not_mentioned	correct	ok	not_mentioned	released	unavailable
Haiku 4.5	imcs21	test	10044005	symptom_192	10044005	0.003532	1.8387591249775141	not_mentioned		not_mentioned	correct	ok	not_mentioned	released	unavailable
Haiku 4.5	imcs21	test	10044005	symptom_193	10044005	0.003532	1.8387591249775141	not_mentioned		not_mentioned	correct	ok	not_mentioned	released	unavailable
Haiku 4.5	imcs21	test	10044005	symptom_194	10044005	0.003532	1.8387591249775141	not_mentioned		not_mentioned	correct	ok	not_mentioned	released	unavailable
Haiku 4.5	imcs21	test	10044005	symptom_195	10044005	0.003532	1.8387591249775141	not_mentioned		not_mentioned	correct	ok	not_mentioned	released	unavailable
Haiku 4.5	imcs21	test	10044005	symptom_196	10044005	0.003532	1.8387591249775141	not_mentioned		not_mentioned	correct	ok	not_mentioned	released	unavailable
Haiku 4.5	imcs21	test	10044005	symptom_197	10044005	0.003532	1.8387591249775141	not_mentioned		not_mentioned	correct	ok	not_mentioned	released	unavailable
Haiku 4.5	imcs21	test	10044005	symptom_198	10044005	0.003532	1.8387591249775141	not_mentioned		not_mentioned	correct	ok	not_mentioned	released	unavailable
Haiku 4.5	imcs21	test	10044005	symptom_199	10044005	0.003532	1.8387591249775141	not_mentioned		not_mentioned	correct	ok	not_mentioned	released	unavailable
Haiku 4.5	imcs21	test	10044005	symptom_200	10044005	0.003532	1.8387591249775141	not_mentioned		not_mentioned	correct	ok	not_mentioned	released	unavailable
Haiku 4.5	imcs21	test	10044005	symptom_201	10044005	0.003532	1.8387591249775141	not_mentioned		not_mentioned	correct	ok	not_mentioned	released	unavailable
Haiku 4.5	imcs21	test	10044005	symptom_202	10044005	0.003532	1.8387591249775141	not_mentioned		not_mentioned	correct	ok	not_mentioned	released	unavailable
Haiku 4.5	imcs21	test	10044005	symptom_203	10044005	0.003532	1.8387591249775141	not_mentioned		not_mentioned	correct	ok	not_mentioned	released	unavailable
Haiku 4.5	imcs21	test	10044005	symptom_204	10044005	0.003532	1.8387591249775141	not_mentioned		not_mentioned	correct	ok	not_mentioned	released	unavailable
Haiku 4.5	imcs21	test	10044005	symptom_205	10044005	0.003532	1.8387591249775141	not_mentioned		not_mentioned	correct	ok	not_mentioned	released	unavailable
Haiku 4.5	imcs21	test	10044005	symptom_206	10044005	0.003532	1.8387591249775141	not_mentioned		not_mentioned	correct	ok	not_mentioned	released	unavailable
Haiku 4.5	imcs21	test	10044005	symptom_207	10044005	0.003532	1.8387591249775141	not_mentioned		not_mentioned	correct	ok	not_mentioned	released	unavailable
Haiku 4.5	imcs21	test	10044005	symptom_208	10044005	0.003532	1.8387591249775141	not_mentioned		not_mentioned	correct	ok	not_mentioned	released	unavailable
Haiku 4.5	imcs21	test	10044005	symptom_209	10044005	0.003532	1.8387591249775141	not_mentioned		not_mentioned	correct	ok	not_mentioned	released	unavailable
Haiku 4.5	imcs21	test	10044005	symptom_210	10044005	0.003532	1.8387591249775141	not_mentioned		not_mentioned	correct	ok	not_mentioned	released	unavailable
Haiku 4.5	imcs21	test	10044005	symptom_211	10044005	0.003532	1.8387591249775141	not_mentioned		not_mentioned	correct	ok	not_mentioned	released	unavailable
Haiku 4.5	imcs21	test	10044005	symptom_212	10044005	0.003532	1.8387591249775141	not_mentioned		not_mentioned	correct	ok	not_mentioned	released	unavailable
Haiku 4.5	imcs21	test	10044005	symptom_213	10044005	0.003532	1.8387591249775141	not_mentioned		not_mentioned	correct	ok	not_mentioned	released	unavailable
Haiku 4.5	imcs21	test	10044005	symptom_214	10044005	0.003532	1.8387591249775141	not_mentioned		not_mentioned	correct	ok	not_mentioned	released	unavailable
Haiku 4.5	imcs21	test	10044005	symptom_215	10044005	0.003532	1.8387591249775141	not_mentioned		not_mentioned	correct	ok	not_mentioned	released	unavailable
Haiku 4.5	imcs21	test	10044005	symptom_216	10044005	0.003532	1.8387591249775141	not_mentioned		not_mentioned	correct	ok	not_mentioned	released	unavailable
Haiku 4.5	imcs21	test	10044005	symptom_217	10044005	0.003532	1.8387591249775141	not_mentioned		not_mentioned	correct	ok	not_mentioned	released	unavailable
Haiku 4.5	imcs21	test	10044005	symptom_218	10044005	0.003532	1.8387591249775141	not_mentioned		not_mentioned	correct	ok	not_mentioned	released	unavailable
Haiku 4.5	imcs21	test	10044005	symptom_219	10044005	0.003532	1.8387591249775141	not_mentioned		not_mentioned	correct	ok	not_mentioned	released	unavailable
Haiku 4.5	imcs21	test	10044005	symptom_220	10044005	0.003532	1.8387591249775141	not_mentioned		not_mentioned	correct	ok	not_mentioned	released	unavailable
Haiku 4.5	imcs21	test	10044005	symptom_221	10044005	0.003532	1.8387591249775141	not_mentioned		not_mentioned	correct	ok	not_mentioned	released	unavailable
Haiku 4.5	imcs21	test	10044005	symptom_222	10044005	0.003532	1.8387591249775141	not_mentioned		not_mentioned	correct	ok	not_mentioned	released	unavailable
Haiku 4.5	imcs21	test	10044005	symptom_223	10044005	0.003532	1.8387591249775141	not_mentioned		not_mentioned	correct	ok	not_mentioned	released	unavailable
Haiku 4.5	imcs21	test	10044005	symptom_224	10044005	0.003532	1.8387591249775141	not_mentioned		not_mentioned	correct	ok	not_mentioned	released	unavailable
Haiku 4.5	imcs21	test	10044005	symptom_225	10044005	0.003532	1.8387591249775141	not_mentioned		not_mentioned	correct	ok	not_mentioned	released	unavailable
Haiku 4.5	imcs21	test	10044005	symptom_226	10044005	0.003532	1.8387591249775141	not_mentioned		not_mentioned	correct	ok	not_mentioned	released	unavailable
Haiku 4.5	imcs21	test	10044005	symptom_227	10044005	0.003532	1.8387591249775141	not_mentioned		not_mentioned	correct	ok	not_mentioned	released	unavailable
Haiku 4.5	imcs21	test	10044005	symptom_228	10044005	0.003532	1.8387591249775141	not_mentioned		not_mentioned	correct	ok	not_mentioned	released	unavailable
Haiku 4.5	imcs21	test	10044005	symptom_229	10044005	0.003532	1.8387591249775141	not_mentioned		not_mentioned	correct	ok	not_mentioned	released	unavailable
Haiku 4.5	imcs21	test	10044005	symptom_230	10044005	0.003532	1.8387591249775141	not_mentioned		not_mentioned	correct	ok	not_mentioned	released	unavailable
Haiku 4.5	imcs21	test	10044005	symptom_231	10044005	0.003532	1.8387591249775141	not_mentioned		not_mentioned	correct	ok	not_mentioned	released	unavailable
Haiku 4.5	imcs21	test	10044005	symptom_232	10044005	0.003532	1.8387591249775141	not_mentioned		not_mentioned	correct	ok	not_mentioned	released	unavailable
Haiku 4.5	imcs21	test	10044005	symptom_233	10044005	0.003532	1.8387591249775141	not_mentioned		not_mentioned	correct	ok	not_mentioned	released	unavailable
Haiku 4.5	imcs21	test	10044005	symptom_234	10044005	0.003532	1.8387591249775141	not_mentioned		not_mentioned	correct	ok	not_mentioned	released	unavailable
Haiku 4.5	imcs21	test	10044005	symptom_235	10044005	0.003532	1.8387591249775141	not_mentioned		not_mentioned	correct	ok	not_mentioned	released	unavailable
Haiku 4.5	imcs21	test	10044005	symptom_236	10044005	0.003532	1.8387591249775141	not_mentioned		not_mentioned	correct	ok	not_mentioned	released	unavailable
Haiku 4.5	imcs21	test	10044005	symptom_237	10044005	0.003532	1.8387591249775141	not_mentioned		not_mentioned	correct	ok	not_mentioned	released	unavailable
Haiku 4.5	imcs21	test	10044005	symptom_238	10044005	0.003532	1.8387591249775141	not_mentioned		not_mentioned	correct	ok	not_mentioned	released	unavailable
Haiku 4.5	imcs21	test	10044005	symptom_239	10044005	0.003532	1.8387591249775141	not_mentioned		not_mentioned	correct	ok	not_mentioned	released	unavailable
Haiku 4.5	imcs21	test	10044005	symptom_240	10044005	0.003532	1.8387591249775141	not_mentioned		not_mentioned	correct	ok	not_mentioned	released	unavailable
Haiku 4.5	imcs21	test	10044005	symptom_241	10044005	0.003532	1.8387591249775141	not_mentioned		not_mentioned	correct	ok	not_mentioned	released	unavailable
Haiku 4.5	imcs21	test	10044005	symptom_242	10044005	0.003532	1.8387591249775141	not_mentioned		not_mentioned	correct	ok	not_mentioned	released	unavailable
Haiku 4.5	imcs21	test	10044005	symptom_243	10044005	0.003532	1.8387591249775141	not_mentioned		not_mentioned	correct	ok	not_mentioned	released	unavailable
Haiku 4.5	imcs21	test	10044005	symptom_244	10044005	0.003532	1.8387591249775141	not_mentioned		not_mentioned	correct	ok	not_mentioned	released	unavailable
Haiku 4.5	imcs21	test	10044005	symptom_245	10044005	0.003532	1.8387591249775141	not_mentioned		not_mentioned	correct	ok	not_mentioned	released	unavailable
Haiku 4.5	imcs21	test	10044005	symptom_246	10044005	0.003532	1.8387591249775141	not_mentioned		not_mentioned	correct	ok	not_mentioned	released	unavailable
Haiku 4.5	imcs21	test	10044005	symptom_247	10044005	0.003532	1.8387591249775141	not_mentioned		not_mentioned	correct	ok	not_mentioned	released	unavailable
Haiku 4.5	imcs21	test	10044005	symptom_248	10044005	0.003532	1.8387591249775141	not_mentioned		not_mentioned	correct	ok	not_mentioned	released	unavailable
Haiku 4.5	imcs21	test	10044005	symptom_249	10044005	0.003532	1.8387591249775141	not_mentioned		negative	incorrect	ok	negative	released	unavailable
Haiku 4.5	imcs21	test	10044005	symptom_250	10044005	0.003532	1.8387591249775141	not_mentioned		not_mentioned	correct	ok	not_mentioned	released	unavailable
Haiku 4.5	imcs21	test	10044005	symptom_251	10044005	0.003532	1.8387591249775141	not_mentioned		not_mentioned	correct	ok	not_mentioned	released	unavailable
Haiku 4.5	imcs21	test	10044005	symptom_252	10044005	0.003532	1.8387591249775141	not_mentioned		not_mentioned	correct	ok	not_mentioned	released	unavailable
Haiku 4.5	imcs21	test	10044005	symptom_253	10044005	0.003532	1.8387591249775141	not_mentioned		not_mentioned	correct	ok	not_mentioned	released	unavailable
Haiku 4.5	imcs21	test	10044005	symptom_254	10044005	0.003532	1.8387591249775141	not_mentioned		not_mentioned	correct	ok	not_mentioned	released	unavailable
Haiku 4.5	imcs21	test	10044005	symptom_255	10044005	0.003532	1.8387591249775141	not_mentioned		not_mentioned	correct	ok	not_mentioned	released	unavailable
Haiku 4.5	imcs21	test	10044005	symptom_256	10044005	0.003532	1.8387591249775141	not_mentioned		not_mentioned	correct	ok	not_mentioned	released	unavailable
Haiku 4.5	imcs21	test	10044005	symptom_257	10044005	0.003532	1.8387591249775141	not_mentioned		not_mentioned	correct	ok	not_mentioned	released	unavailable
Haiku 4.5	imcs21	test	10044005	symptom_258	10044005	0.003532	1.8387591249775141	not_mentioned		not_mentioned	correct	ok	not_mentioned	released	unavailable
Haiku 4.5	imcs21	test	10044005	symptom_259	10044005	0.003532	1.8387591249775141	not_mentioned		not_mentioned	correct	ok	not_mentioned	released	unavailable
Haiku 4.5	imcs21	test	10044005	symptom_260	10044005	0.003532	1.8387591249775141	not_mentioned		not_mentioned	correct	ok	not_mentioned	released	unavailable
Haiku 4.5	imcs21	test	10044005	symptom_261	10044005	0.003532	1.8387591249775141	not_mentioned		not_mentioned	correct	ok	not_mentioned	released	unavailable
Haiku 4.5	imcs21	test	10044005	symptom_262	10044005	0.003532	1.8387591249775141	not_mentioned		not_mentioned	correct	ok	not_mentioned	released	unavailable
Haiku 4.5	imcs21	test	10044005	symptom_263	10044005	0.003532	1.8387591249775141	not_mentioned		not_mentioned	correct	ok	not_mentioned	released	unavailable
Haiku 4.5	imcs21	test	10044005	symptom_264	10044005	0.003532	1.8387591249775141	not_mentioned		not_mentioned	correct	ok	not_mentioned	released	unavailable
Haiku 4.5	imcs21	test	10044005	symptom_265	10044005	0.003532	1.8387591249775141	not_mentioned		not_mentioned	correct	ok	not_mentioned	released	unavailable
Haiku 4.5	imcs21	test	10044005	symptom_266	10044005	0.003532	1.8387591249775141	not_mentioned		not_mentioned	correct	ok	not_mentioned	released	unavailable
Haiku 4.5	imcs21	test	10044005	symptom_267	10044005	0.003532	1.8387591249775141	not_mentioned		not_mentioned	correct	ok	not_mentioned	released	unavailable
Haiku 4.5	imcs21	test	10044005	symptom_268	10044005	0.003532	1.8387591249775141	not_mentioned		not_mentioned	correct	ok	not_mentioned	released	unavailable
Haiku 4.5	imcs21	test	10044005	symptom_269	10044005	0.003532	1.8387591249775141	not_mentioned		not_mentioned	correct	ok	not_mentioned	released	unavailable
Haiku 4.5	imcs21	test	10044005	symptom_270	10044005	0.003532	1.8387591249775141	not_mentioned		not_mentioned	correct	ok	not_mentioned	released	unavailable
Haiku 4.5	imcs21	test	10044005	symptom_271	10044005	0.003532	1.8387591249775141	not_mentioned		not_mentioned	correct	ok	not_mentioned	released	unavailable
Haiku 4.5	imcs21	test	10044005	symptom_272	10044005	0.003532	1.8387591249775141	not_mentioned		not_mentioned	correct	ok	not_mentioned	released	unavailable
Haiku 4.5	imcs21	test	10044005	symptom_273	10044005	0.003532	1.8387591249775141	not_mentioned		not_mentioned	correct	ok	not_mentioned	released	unavailable
Haiku 4.5	imcs21	test	10044005	symptom_274	10044005	0.003532	1.8387591249775141	not_mentioned		not_mentioned	correct	ok	not_mentioned	released	unavailable
Haiku 4.5	imcs21	test	10044005	symptom_275	10044005	0.003532	1.8387591249775141	not_mentioned		not_mentioned	correct	ok	not_mentioned	released	unavailable
Haiku 4.5	imcs21	test	10044005	symptom_276	10044005	0.003532	1.8387591249775141	not_mentioned		not_mentioned	correct	ok	not_mentioned	released	unavailable
Haiku 4.5	imcs21	test	10044005	symptom_277	10044005	0.003532	1.8387591249775141	not_mentioned		not_mentioned	correct	ok	not_mentioned	released	unavailable
Haiku 4.5	imcs21	test	10044005	symptom_278	10044005	0.003532	1.8387591249775141	not_mentioned		not_mentioned	correct	ok	not_mentioned	released	unavailable
Haiku 4.5	imcs21	test	10044005	symptom_279	10044005	0.003532	1.8387591249775141	not_mentioned		not_mentioned	correct	ok	not_mentioned	released	unavailable
Haiku 4.5	imcs21	test	10044005	symptom_280	10044005	0.003532	1.8387591249775141	not_mentioned		not_mentioned	correct	ok	not_mentioned	released	unavailable
Haiku 4.5	imcs21	test	10044005	symptom_281	10044005	0.003532	1.8387591249775141	not_mentioned		not_mentioned	correct	ok	not_mentioned	released	unavailable
Haiku 4.5	imcs21	test	10044005	symptom_282	10044005	0.003532	1.8387591249775141	not_mentioned		not_mentioned	correct	ok	not_mentioned	released	unavailable
Haiku 4.5	imcs21	test	10044005	symptom_283	10044005	0.003532	1.8387591249775141	not_mentioned		not_mentioned	correct	ok	not_mentioned	released	unavailable
Haiku 4.5	imcs21	test	10044005	symptom_284	10044005	0.003532	1.8387591249775141	not_mentioned		not_mentioned	correct	ok	not_mentioned	released	unavailable
Haiku 4.5	imcs21	test	10044005	symptom_285	10044005	0.003532	1.8387591249775141	not_mentioned		not_mentioned	correct	ok	not_mentioned	released	unavailable
Haiku 4.5	imcs21	test	10044005	symptom_286	10044005	0.003532	1.8387591249775141	not_mentioned		not_mentioned	correct	ok	not_mentioned	released	unavailable
Haiku 4.5	imcs21	test	10044005	symptom_287	10044005	0.003532	1.8387591249775141	not_mentioned		not_mentioned	correct	ok	not_mentioned	released	unavailable
Haiku 4.5	imcs21	test	10044005	symptom_288	10044005	0.003532	1.8387591249775141	not_mentioned		not_mentioned	correct	ok	not_mentioned	released	unavailable
Haiku 4.5	imcs21	test	10044005	symptom_289	10044005	0.003532	1.8387591249775141	not_mentioned		not_mentioned	correct	ok	not_mentioned	released	unavailable
Haiku 4.5	imcs21	test	10044005	symptom_290	10044005	0.003532	1.8387591249775141	not_mentioned		not_mentioned	correct	ok	not_mentioned	released	unavailable
Haiku 4.5	imcs21	test	10044005	symptom_291	10044005	0.003532	1.8387591249775141	not_mentioned		not_mentioned	correct	ok	not_mentioned	released	unavailable
Haiku 4.5	imcs21	test	10044005	symptom_292	10044005	0.003532	1.8387591249775141	not_mentioned		not_mentioned	correct	ok	not_mentioned	released	unavailable
Haiku 4.5	imcs21	test	10044005	symptom_293	10044005	0.003532	1.8387591249775141	not_mentioned		not_mentioned	correct	ok	not_mentioned	released	unavailable
Haiku 4.5	imcs21	test	10044005	symptom_294	10044005	0.003532	1.8387591249775141	not_mentioned		not_mentioned	correct	ok	not_mentioned	released	unavailable
Haiku 4.5	imcs21	test	10044005	symptom_295	10044005	0.003532	1.8387591249775141	not_mentioned		not_mentioned	correct	ok	not_mentioned	released	unavailable
Haiku 4.5	imcs21	test	10044005	symptom_296	10044005	0.003532	1.8387591249775141	not_mentioned		not_mentioned	correct	ok	not_mentioned	released	unavailable
Haiku 4.5	imcs21	test	10044005	symptom_297	10044005	0.003532	1.8387591249775141	not_mentioned		not_mentioned	correct	ok	not_mentioned	released	unavailable
Haiku 4.5	imcs21	test	10044005	symptom_298	10044005	0.003532	1.8387591249775141	not_mentioned		not_mentioned	correct	ok	not_mentioned	released	unavailable
Haiku 4.5	imcs21	test	10044005	symptom_299	10044005	0.003532	1.8387591249775141	not_mentioned		not_mentioned	correct	ok	not_mentioned	released	unavailable
Haiku 4.5	imcs21	test	10044005	symptom_300	10044005	0.003532	1.8387591249775141	not_mentioned		not_mentioned	correct	ok	not_mentioned	released	unavailable
Haiku 4.5	imcs21	test	10044005	symptom_301	10044005	0.003532	1.8387591249775141	not_mentioned		not_mentioned	correct	ok	not_mentioned	released	unavailable
Haiku 4.5	imcs21	test	10044005	symptom_302	10044005	0.003532	1.8387591249775141	not_mentioned		not_mentioned	correct	ok	not_mentioned	released	unavailable
Haiku 4.5	imcs21	test	10044005	symptom_303	10044005	0.003532	1.8387591249775141	not_mentioned		not_mentioned	correct	ok	not_mentioned	released	unavailable
Haiku 4.5	imcs21	test	10044005	symptom_304	10044005	0.003532	1.8387591249775141	not_mentioned		not_mentioned	correct	ok	not_mentioned	released	unavailable
Haiku 4.5	imcs21	test	10044005	symptom_305	10044005	0.003532	1.8387591249775141	not_mentioned		not_mentioned	correct	ok	not_mentioned	released	unavailable
Haiku 4.5	imcs21	test	10044005	symptom_306	10044005	0.003532	1.8387591249775141	not_mentioned		not_mentioned	correct	ok	not_mentioned	released	unavailable
Haiku 4.5	imcs21	test	10044005	symptom_307	10044005	0.003532	1.8387591249775141	not_mentioned		not_mentioned	correct	ok	not_mentioned	released	unavailable
Haiku 4.5	imcs21	test	10044005	symptom_308	10044005	0.003532	1.8387591249775141	not_mentioned		not_mentioned	correct	ok	not_mentioned	released	unavailable
Haiku 4.5	imcs21	test	10044005	symptom_309	10044005	0.003532	1.8387591249775141	not_mentioned		not_mentioned	correct	ok	not_mentioned	released	unavailable
Haiku 4.5	imcs21	test	10044005	symptom_310	10044005	0.003532	1.8387591249775141	not_mentioned		not_mentioned	correct	ok	not_mentioned	released	unavailable
Haiku 4.5	imcs21	test	10044005	symptom_311	10044005	0.003532	1.8387591249775141	not_mentioned		not_mentioned	correct	ok	not_mentioned	released	unavailable
Haiku 4.5	imcs21	test	10044005	symptom_312	10044005	0.003532	1.8387591249775141	not_mentioned		not_mentioned	correct	ok	not_mentioned	released	unavailable
Haiku 4.5	imcs21	test	10044005	symptom_313	10044005	0.003532	1.8387591249775141	not_mentioned		not_mentioned	correct	ok	not_mentioned	released	unavailable
Haiku 4.5	imcs21	test	10044005	symptom_314	10044005	0.003532	1.8387591249775141	not_mentioned		not_mentioned	correct	ok	not_mentioned	released	unavailable
Haiku 4.5	imcs21	test	10044005	symptom_315	10044005	0.003532	1.8387591249775141	not_mentioned		not_mentioned	correct	ok	not_mentioned	released	unavailable
Haiku 4.5	imcs21	test	10044005	symptom_316	10044005	0.003532	1.8387591249775141	not_mentioned		not_mentioned	correct	ok	not_mentioned	released	unavailable
Haiku 4.5	imcs21	test	10044005	symptom_317	10044005	0.003532	1.8387591249775141	not_mentioned		not_mentioned	correct	ok	not_mentioned	released	unavailable
Haiku 4.5	imcs21	test	10044005	symptom_318	10044005	0.003532	1.8387591249775141	not_mentioned		not_mentioned	correct	ok	not_mentioned	released	unavailable
Haiku 4.5	imcs21	test	10044005	symptom_319	10044005	0.003532	1.8387591249775141	not_mentioned		not_mentioned	correct	ok	not_mentioned	released	unavailable
Haiku 4.5	imcs21	test	10044005	symptom_320	10044005	0.003532	1.8387591249775141	not_mentioned		not_mentioned	correct	ok	not_mentioned	released	unavailable
Haiku 4.5	imcs21	test	10044005	symptom_321	10044005	0.003532	1.8387591249775141	not_mentioned		not_mentioned	correct	ok	not_mentioned	released	unavailable
Haiku 4.5	imcs21	test	10044005	symptom_322	10044005	0.003532	1.8387591249775141	not_mentioned		not_mentioned	correct	ok	not_mentioned	released	unavailable
Haiku 4.5	imcs21	test	10044005	symptom_323	10044005	0.003532	1.8387591249775141	not_mentioned		not_mentioned	correct	ok	not_mentioned	released	unavailable
Haiku 4.5	imcs21	test	10044005	symptom_324	10044005	0.003532	1.8387591249775141	not_mentioned		not_mentioned	correct	ok	not_mentioned	released	unavailable
Haiku 4.5	imcs21	test	10044005	symptom_325	10044005	0.003532	1.8387591249775141	not_mentioned		not_mentioned	correct	ok	not_mentioned	released	unavailable
Haiku 4.5	imcs21	test	10044005	symptom_326	10044005	0.003532	1.8387591249775141	not_mentioned		not_mentioned	correct	ok	not_mentioned	released	unavailable
Haiku 4.5	imcs21	test	10044005	symptom_327	10044005	0.003532	1.8387591249775141	not_mentioned		not_mentioned	correct	ok	not_mentioned	released	unavailable
Haiku 4.5	imcs21	test	10044005	symptom_328	10044005	0.003532	1.8387591249775141	not_mentioned		not_mentioned	correct	ok	not_mentioned	released	unavailable
Haiku 4.5	imcs21	test	10044005	symptom_329	10044005	0.003532	1.8387591249775141	not_mentioned		not_mentioned	correct	ok	not_mentioned	released	unavailable
Haiku 4.5	imcs21	test	10044005	symptom_330	10044005	0.003532	1.8387591249775141	not_mentioned		not_mentioned	correct	ok	not_mentioned	released	unavailable
Haiku 4.5	imcs21	test	10045220	symptom_000	10045220	0.003872	1.2526614170055836	not_mentioned		not_mentioned	correct	ok	not_mentioned	released	unavailable
Haiku 4.5	imcs21	test	10045220	symptom_001	10045220	0.003872	1.2526614170055836	not_mentioned		not_mentioned	correct	ok	not_mentioned	released	unavailable
Haiku 4.5	imcs21	test	10045220	symptom_002	10045220	0.003872	1.2526614170055836	not_mentioned		not_mentioned	correct	ok	not_mentioned	released	unavailable
Haiku 4.5	imcs21	test	10045220	symptom_003	10045220	0.003872	1.2526614170055836	not_mentioned		not_mentioned	correct	ok	not_mentioned	released	unavailable
Haiku 4.5	imcs21	test	10045220	symptom_004	10045220	0.003872	1.2526614170055836	positive	0.85	positive	correct	ok	positive	released	reported_percentage
Haiku 4.5	imcs21	test	10045220	symptom_005	10045220	0.003872	1.2526614170055836	not_mentioned		not_mentioned	correct	ok	not_mentioned	released	unavailable
Haiku 4.5	imcs21	test	10045220	symptom_006	10045220	0.003872	1.2526614170055836	positive	0.75	positive	correct	ok	positive	released	reported_percentage
Haiku 4.5	imcs21	test	10045220	symptom_007	10045220	0.003872	1.2526614170055836	not_mentioned		not_mentioned	correct	ok	not_mentioned	released	unavailable
Haiku 4.5	imcs21	test	10045220	symptom_008	10045220	0.003872	1.2526614170055836	not_mentioned		positive	incorrect	ok	positive	released	unavailable
Haiku 4.5	imcs21	test	10045220	symptom_009	10045220	0.003872	1.2526614170055836	not_mentioned		not_mentioned	correct	ok	not_mentioned	released	unavailable
Haiku 4.5	imcs21	test	10045220	symptom_010	10045220	0.003872	1.2526614170055836	not_mentioned		not_mentioned	correct	ok	not_mentioned	released	unavailable
Haiku 4.5	imcs21	test	10045220	symptom_011	10045220	0.003872	1.2526614170055836	not_mentioned		not_mentioned	correct	ok	not_mentioned	released	unavailable
Haiku 4.5	imcs21	test	10045220	symptom_012	10045220	0.003872	1.2526614170055836	not_mentioned		not_mentioned	correct	ok	not_mentioned	released	unavailable
Haiku 4.5	imcs21	test	10045220	symptom_013	10045220	0.003872	1.2526614170055836	not_mentioned		not_mentioned	correct	ok	not_mentioned	released	unavailable
Haiku 4.5	imcs21	test	10045220	symptom_014	10045220	0.003872	1.2526614170055836	not_mentioned		not_mentioned	correct	ok	not_mentioned	released	unavailable
Haiku 4.5	imcs21	test	10045220	symptom_015	10045220	0.003872	1.2526614170055836	not_mentioned		not_mentioned	correct	ok	not_mentioned	released	unavailable
Haiku 4.5	imcs21	test	10045220	symptom_016	10045220	0.003872	1.2526614170055836	not_mentioned		not_mentioned	correct	ok	not_mentioned	released	unavailable
Haiku 4.5	imcs21	test	10045220	symptom_017	10045220	0.003872	1.2526614170055836	not_mentioned		not_mentioned	correct	ok	not_mentioned	released	unavailable
Haiku 4.5	imcs21	test	10045220	symptom_018	10045220	0.003872	1.2526614170055836	not_mentioned		not_mentioned	correct	ok	not_mentioned	released	unavailable
Haiku 4.5	imcs21	test	10045220	symptom_019	10045220	0.003872	1.2526614170055836	not_mentioned		not_mentioned	correct	ok	not_mentioned	released	unavailable
Haiku 4.5	imcs21	test	10045220	symptom_020	10045220	0.003872	1.2526614170055836	not_mentioned		not_mentioned	correct	ok	not_mentioned	released	unavailable
Haiku 4.5	imcs21	test	10045220	symptom_021	10045220	0.003872	1.2526614170055836	not_mentioned		not_mentioned	correct	ok	not_mentioned	released	unavailable
Haiku 4.5	imcs21	test	10045220	symptom_022	10045220	0.003872	1.2526614170055836	not_mentioned		not_mentioned	correct	ok	not_mentioned	released	unavailable
Haiku 4.5	imcs21	test	10045220	symptom_023	10045220	0.003872	1.2526614170055836	not_mentioned		not_mentioned	correct	ok	not_mentioned	released	unavailable
Haiku 4.5	imcs21	test	10045220	symptom_024	10045220	0.003872	1.2526614170055836	not_mentioned		not_mentioned	correct	ok	not_mentioned	released	unavailable
Haiku 4.5	imcs21	test	10045220	symptom_025	10045220	0.003872	1.2526614170055836	not_mentioned		not_mentioned	correct	ok	not_mentioned	released	unavailable
Haiku 4.5	imcs21	test	10045220	symptom_026	10045220	0.003872	1.2526614170055836	not_mentioned		not_mentioned	correct	ok	not_mentioned	released	unavailable
Haiku 4.5	imcs21	test	10045220	symptom_027	10045220	0.003872	1.2526614170055836	not_mentioned		not_mentioned	correct	ok	not_mentioned	released	unavailable
Haiku 4.5	imcs21	test	10045220	symptom_028	10045220	0.003872	1.2526614170055836	not_mentioned		not_mentioned	correct	ok	not_mentioned	released	unavailable
Haiku 4.5	imcs21	test	10045220	symptom_029	10045220	0.003872	1.2526614170055836	not_mentioned		not_mentioned	correct	ok	not_mentioned	released	unavailable
Haiku 4.5	imcs21	test	10045220	symptom_030	10045220	0.003872	1.2526614170055836	not_mentioned		not_mentioned	correct	ok	not_mentioned	released	unavailable
Haiku 4.5	imcs21	test	10045220	symptom_031	10045220	0.003872	1.2526614170055836	not_mentioned		not_mentioned	correct	ok	not_mentioned	released	unavailable
Haiku 4.5	imcs21	test	10045220	symptom_032	10045220	0.003872	1.2526614170055836	positive	0.7	not_mentioned	incorrect	ok	not_mentioned	released	reported_percentage
Haiku 4.5	imcs21	test	10045220	symptom_033	10045220	0.003872	1.2526614170055836	not_mentioned		not_mentioned	correct	ok	not_mentioned	released	unavailable
Haiku 4.5	imcs21	test	10045220	symptom_034	10045220	0.003872	1.2526614170055836	not_mentioned		not_mentioned	correct	ok	not_mentioned	released	unavailable
Haiku 4.5	imcs21	test	10045220	symptom_035	10045220	0.003872	1.2526614170055836	not_mentioned		not_mentioned	correct	ok	not_mentioned	released	unavailable
Haiku 4.5	imcs21	test	10045220	symptom_036	10045220	0.003872	1.2526614170055836	not_mentioned		not_mentioned	correct	ok	not_mentioned	released	unavailable
Haiku 4.5	imcs21	test	10045220	symptom_037	10045220	0.003872	1.2526614170055836	not_mentioned		not_mentioned	correct	ok	not_mentioned	released	unavailable
Haiku 4.5	imcs21	test	10045220	symptom_038	10045220	0.003872	1.2526614170055836	not_mentioned		not_mentioned	correct	ok	not_mentioned	released	unavailable
Haiku 4.5	imcs21	test	10045220	symptom_039	10045220	0.003872	1.2526614170055836	not_mentioned		not_mentioned	correct	ok	not_mentioned	released	unavailable
Haiku 4.5	imcs21	test	10045220	symptom_040	10045220	0.003872	1.2526614170055836	not_mentioned		not_mentioned	correct	ok	not_mentioned	released	unavailable
Haiku 4.5	imcs21	test	10045220	symptom_041	10045220	0.003872	1.2526614170055836	not_mentioned		not_mentioned	correct	ok	not_mentioned	released	unavailable
Haiku 4.5	imcs21	test	10045220	symptom_042	10045220	0.003872	1.2526614170055836	not_mentioned		not_mentioned	correct	ok	not_mentioned	released	unavailable
Haiku 4.5	imcs21	test	10045220	symptom_043	10045220	0.003872	1.2526614170055836	not_mentioned		not_mentioned	correct	ok	not_mentioned	released	unavailable
Haiku 4.5	imcs21	test	10045220	symptom_044	10045220	0.003872	1.2526614170055836	not_mentioned		not_mentioned	correct	ok	not_mentioned	released	unavailable
Haiku 4.5	imcs21	test	10045220	symptom_045	10045220	0.003872	1.2526614170055836	not_mentioned		not_mentioned	correct	ok	not_mentioned	released	unavailable
Haiku 4.5	imcs21	test	10045220	symptom_046	10045220	0.003872	1.2526614170055836	not_mentioned		not_mentioned	correct	ok	not_mentioned	released	unavailable
Haiku 4.5	imcs21	test	10045220	symptom_047	10045220	0.003872	1.2526614170055836	not_mentioned		not_mentioned	correct	ok	not_mentioned	released	unavailable
Haiku 4.5	imcs21	test	10045220	symptom_048	10045220	0.003872	1.2526614170055836	not_mentioned		not_mentioned	correct	ok	not_mentioned	released	unavailable
Haiku 4.5	imcs21	test	10045220	symptom_049	10045220	0.003872	1.2526614170055836	not_mentioned		not_mentioned	correct	ok	not_mentioned	released	unavailable
Haiku 4.5	imcs21	test	10045220	symptom_050	10045220	0.003872	1.2526614170055836	not_mentioned		not_mentioned	correct	ok	not_mentioned	released	unavailable
Haiku 4.5	imcs21	test	10045220	symptom_051	10045220	0.003872	1.2526614170055836	not_mentioned		not_mentioned	correct	ok	not_mentioned	released	unavailable
Haiku 4.5	imcs21	test	10045220	symptom_052	10045220	0.003872	1.2526614170055836	not_mentioned		not_mentioned	correct	ok	not_mentioned	released	unavailable
Haiku 4.5	imcs21	test	10045220	symptom_053	10045220	0.003872	1.2526614170055836	not_mentioned		not_mentioned	correct	ok	not_mentioned	released	unavailable
Haiku 4.5	imcs21	test	10045220	symptom_054	10045220	0.003872	1.2526614170055836	not_mentioned		not_mentioned	correct	ok	not_mentioned	released	unavailable
Haiku 4.5	imcs21	test	10045220	symptom_055	10045220	0.003872	1.2526614170055836	not_mentioned		not_mentioned	correct	ok	not_mentioned	released	unavailable
Haiku 4.5	imcs21	test	10045220	symptom_056	10045220	0.003872	1.2526614170055836	not_mentioned		not_mentioned	correct	ok	not_mentioned	released	unavailable
Haiku 4.5	imcs21	test	10045220	symptom_057	10045220	0.003872	1.2526614170055836	not_mentioned		not_mentioned	correct	ok	not_mentioned	released	unavailable
Haiku 4.5	imcs21	test	10045220	symptom_058	10045220	0.003872	1.2526614170055836	not_mentioned		not_mentioned	correct	ok	not_mentioned	released	unavailable
Haiku 4.5	imcs21	test	10045220	symptom_059	10045220	0.003872	1.2526614170055836	not_mentioned		not_mentioned	correct	ok	not_mentioned	released	unavailable
Haiku 4.5	imcs21	test	10045220	symptom_060	10045220	0.003872	1.2526614170055836	not_mentioned		not_mentioned	correct	ok	not_mentioned	released	unavailable
Haiku 4.5	imcs21	test	10045220	symptom_061	10045220	0.003872	1.2526614170055836	not_mentioned		not_mentioned	correct	ok	not_mentioned	released	unavailable
Haiku 4.5	imcs21	test	10045220	symptom_062	10045220	0.003872	1.2526614170055836	not_mentioned		not_mentioned	correct	ok	not_mentioned	released	unavailable
Haiku 4.5	imcs21	test	10045220	symptom_063	10045220	0.003872	1.2526614170055836	not_mentioned		not_mentioned	correct	ok	not_mentioned	released	unavailable
Haiku 4.5	imcs21	test	10045220	symptom_064	10045220	0.003872	1.2526614170055836	not_mentioned		not_mentioned	correct	ok	not_mentioned	released	unavailable
Haiku 4.5	imcs21	test	10045220	symptom_065	10045220	0.003872	1.2526614170055836	not_mentioned		not_mentioned	correct	ok	not_mentioned	released	unavailable
Haiku 4.5	imcs21	test	10045220	symptom_066	10045220	0.003872	1.2526614170055836	not_mentioned		not_mentioned	correct	ok	not_mentioned	released	unavailable
Haiku 4.5	imcs21	test	10045220	symptom_067	10045220	0.003872	1.2526614170055836	not_mentioned		not_mentioned	correct	ok	not_mentioned	released	unavailable
Haiku 4.5	imcs21	test	10045220	symptom_068	10045220	0.003872	1.2526614170055836	not_mentioned		not_mentioned	correct	ok	not_mentioned	released	unavailable
Haiku 4.5	imcs21	test	10045220	symptom_069	10045220	0.003872	1.2526614170055836	not_mentioned		not_mentioned	correct	ok	not_mentioned	released	unavailable
Haiku 4.5	imcs21	test	10045220	symptom_070	10045220	0.003872	1.2526614170055836	not_mentioned		not_mentioned	correct	ok	not_mentioned	released	unavailable
Haiku 4.5	imcs21	test	10045220	symptom_071	10045220	0.003872	1.2526614170055836	not_mentioned		not_mentioned	correct	ok	not_mentioned	released	unavailable
Haiku 4.5	imcs21	test	10045220	symptom_072	10045220	0.003872	1.2526614170055836	not_mentioned		not_mentioned	correct	ok	not_mentioned	released	unavailable
Haiku 4.5	imcs21	test	10045220	symptom_073	10045220	0.003872	1.2526614170055836	not_mentioned		not_mentioned	correct	ok	not_mentioned	released	unavailable
Haiku 4.5	imcs21	test	10045220	symptom_074	10045220	0.003872	1.2526614170055836	not_mentioned		not_mentioned	correct	ok	not_mentioned	released	unavailable
Haiku 4.5	imcs21	test	10045220	symptom_075	10045220	0.003872	1.2526614170055836	not_mentioned		not_mentioned	correct	ok	not_mentioned	released	unavailable
Haiku 4.5	imcs21	test	10045220	symptom_076	10045220	0.003872	1.2526614170055836	not_mentioned		not_mentioned	correct	ok	not_mentioned	released	unavailable
Haiku 4.5	imcs21	test	10045220	symptom_077	10045220	0.003872	1.2526614170055836	not_mentioned		not_mentioned	correct	ok	not_mentioned	released	unavailable
Haiku 4.5	imcs21	test	10045220	symptom_078	10045220	0.003872	1.2526614170055836	not_mentioned		not_mentioned	correct	ok	not_mentioned	released	unavailable
Haiku 4.5	imcs21	test	10045220	symptom_079	10045220	0.003872	1.2526614170055836	not_mentioned		not_mentioned	correct	ok	not_mentioned	released	unavailable
Haiku 4.5	imcs21	test	10045220	symptom_080	10045220	0.003872	1.2526614170055836	not_mentioned		not_mentioned	correct	ok	not_mentioned	released	unavailable
Haiku 4.5	imcs21	test	10045220	symptom_081	10045220	0.003872	1.2526614170055836	not_mentioned		not_mentioned	correct	ok	not_mentioned	released	unavailable
Haiku 4.5	imcs21	test	10045220	symptom_082	10045220	0.003872	1.2526614170055836	not_mentioned		not_mentioned	correct	ok	not_mentioned	released	unavailable
Haiku 4.5	imcs21	test	10045220	symptom_083	10045220	0.003872	1.2526614170055836	not_mentioned		not_mentioned	correct	ok	not_mentioned	released	unavailable
Haiku 4.5	imcs21	test	10045220	symptom_084	10045220	0.003872	1.2526614170055836	not_mentioned		not_mentioned	correct	ok	not_mentioned	released	unavailable
Haiku 4.5	imcs21	test	10045220	symptom_085	10045220	0.003872	1.2526614170055836	not_mentioned		not_mentioned	correct	ok	not_mentioned	released	unavailable
Haiku 4.5	imcs21	test	10045220	symptom_086	10045220	0.003872	1.2526614170055836	not_mentioned		not_mentioned	correct	ok	not_mentioned	released	unavailable
Haiku 4.5	imcs21	test	10045220	symptom_087	10045220	0.003872	1.2526614170055836	not_mentioned		not_mentioned	correct	ok	not_mentioned	released	unavailable
Haiku 4.5	imcs21	test	10045220	symptom_088	10045220	0.003872	1.2526614170055836	not_mentioned		not_mentioned	correct	ok	not_mentioned	released	unavailable
Haiku 4.5	imcs21	test	10045220	symptom_089	10045220	0.003872	1.2526614170055836	not_mentioned		not_mentioned	correct	ok	not_mentioned	released	unavailable
Haiku 4.5	imcs21	test	10045220	symptom_090	10045220	0.003872	1.2526614170055836	not_mentioned		not_mentioned	correct	ok	not_mentioned	released	unavailable
Haiku 4.5	imcs21	test	10045220	symptom_091	10045220	0.003872	1.2526614170055836	not_mentioned		not_mentioned	correct	ok	not_mentioned	released	unavailable
Haiku 4.5	imcs21	test	10045220	symptom_092	10045220	0.003872	1.2526614170055836	not_mentioned		not_mentioned	correct	ok	not_mentioned	released	unavailable
Haiku 4.5	imcs21	test	10045220	symptom_093	10045220	0.003872	1.2526614170055836	not_mentioned		not_mentioned	correct	ok	not_mentioned	released	unavailable
Haiku 4.5	imcs21	test	10045220	symptom_094	10045220	0.003872	1.2526614170055836	not_mentioned		not_mentioned	correct	ok	not_mentioned	released	unavailable
Haiku 4.5	imcs21	test	10045220	symptom_095	10045220	0.003872	1.2526614170055836	not_mentioned		not_mentioned	correct	ok	not_mentioned	released	unavailable
Haiku 4.5	imcs21	test	10045220	symptom_096	10045220	0.003872	1.2526614170055836	not_mentioned		not_mentioned	correct	ok	not_mentioned	released	unavailable
Haiku 4.5	imcs21	test	10045220	symptom_097	10045220	0.003872	1.2526614170055836	not_mentioned		not_mentioned	correct	ok	not_mentioned	released	unavailable
Haiku 4.5	imcs21	test	10045220	symptom_098	10045220	0.003872	1.2526614170055836	not_mentioned		not_mentioned	correct	ok	not_mentioned	released	unavailable
Haiku 4.5	imcs21	test	10045220	symptom_099	10045220	0.003872	1.2526614170055836	not_mentioned		not_mentioned	correct	ok	not_mentioned	released	unavailable
Haiku 4.5	imcs21	test	10045220	symptom_100	10045220	0.003872	1.2526614170055836	not_mentioned		not_mentioned	correct	ok	not_mentioned	released	unavailable
Haiku 4.5	imcs21	test	10045220	symptom_101	10045220	0.003872	1.2526614170055836	not_mentioned		not_mentioned	correct	ok	not_mentioned	released	unavailable
Haiku 4.5	imcs21	test	10045220	symptom_102	10045220	0.003872	1.2526614170055836	not_mentioned		not_mentioned	correct	ok	not_mentioned	released	unavailable
Haiku 4.5	imcs21	test	10045220	symptom_103	10045220	0.003872	1.2526614170055836	not_mentioned		not_mentioned	correct	ok	not_mentioned	released	unavailable
Haiku 4.5	imcs21	test	10045220	symptom_104	10045220	0.003872	1.2526614170055836	not_mentioned		not_mentioned	correct	ok	not_mentioned	released	unavailable
Haiku 4.5	imcs21	test	10045220	symptom_105	10045220	0.003872	1.2526614170055836	not_mentioned		not_mentioned	correct	ok	not_mentioned	released	unavailable
Haiku 4.5	imcs21	test	10045220	symptom_106	10045220	0.003872	1.2526614170055836	not_mentioned		not_mentioned	correct	ok	not_mentioned	released	unavailable
Haiku 4.5	imcs21	test	10045220	symptom_107	10045220	0.003872	1.2526614170055836	not_mentioned		not_mentioned	correct	ok	not_mentioned	released	unavailable
Haiku 4.5	imcs21	test	10045220	symptom_108	10045220	0.003872	1.2526614170055836	not_mentioned		not_mentioned	correct	ok	not_mentioned	released	unavailable
Haiku 4.5	imcs21	test	10045220	symptom_109	10045220	0.003872	1.2526614170055836	not_mentioned		not_mentioned	correct	ok	not_mentioned	released	unavailable
Haiku 4.5	imcs21	test	10045220	symptom_110	10045220	0.003872	1.2526614170055836	not_mentioned		not_mentioned	correct	ok	not_mentioned	released	unavailable
Haiku 4.5	imcs21	test	10045220	symptom_111	10045220	0.003872	1.2526614170055836	not_mentioned		not_mentioned	correct	ok	not_mentioned	released	unavailable
Haiku 4.5	imcs21	test	10045220	symptom_112	10045220	0.003872	1.2526614170055836	not_mentioned		not_mentioned	correct	ok	not_mentioned	released	unavailable
Haiku 4.5	imcs21	test	10045220	symptom_113	10045220	0.003872	1.2526614170055836	not_mentioned		not_mentioned	correct	ok	not_mentioned	released	unavailable
Haiku 4.5	imcs21	test	10045220	symptom_114	10045220	0.003872	1.2526614170055836	not_mentioned		not_mentioned	correct	ok	not_mentioned	released	unavailable
Haiku 4.5	imcs21	test	10045220	symptom_115	10045220	0.003872	1.2526614170055836	not_mentioned		not_mentioned	correct	ok	not_mentioned	released	unavailable
Haiku 4.5	imcs21	test	10045220	symptom_116	10045220	0.003872	1.2526614170055836	not_mentioned		not_mentioned	correct	ok	not_mentioned	released	unavailable
Haiku 4.5	imcs21	test	10045220	symptom_117	10045220	0.003872	1.2526614170055836	not_mentioned		not_mentioned	correct	ok	not_mentioned	released	unavailable
Haiku 4.5	imcs21	test	10045220	symptom_118	10045220	0.003872	1.2526614170055836	not_mentioned		not_mentioned	correct	ok	not_mentioned	released	unavailable
Haiku 4.5	imcs21	test	10045220	symptom_119	10045220	0.003872	1.2526614170055836	not_mentioned		not_mentioned	correct	ok	not_mentioned	released	unavailable
Haiku 4.5	imcs21	test	10045220	symptom_120	10045220	0.003872	1.2526614170055836	not_mentioned		not_mentioned	correct	ok	not_mentioned	released	unavailable
Haiku 4.5	imcs21	test	10045220	symptom_121	10045220	0.003872	1.2526614170055836	not_mentioned		not_mentioned	correct	ok	not_mentioned	released	unavailable
Haiku 4.5	imcs21	test	10045220	symptom_122	10045220	0.003872	1.2526614170055836	not_mentioned		not_mentioned	correct	ok	not_mentioned	released	unavailable
Haiku 4.5	imcs21	test	10045220	symptom_123	10045220	0.003872	1.2526614170055836	not_mentioned		not_mentioned	correct	ok	not_mentioned	released	unavailable
Haiku 4.5	imcs21	test	10045220	symptom_124	10045220	0.003872	1.2526614170055836	not_mentioned		not_mentioned	correct	ok	not_mentioned	released	unavailable
Haiku 4.5	imcs21	test	10045220	symptom_125	10045220	0.003872	1.2526614170055836	not_mentioned		not_mentioned	correct	ok	not_mentioned	released	unavailable
Haiku 4.5	imcs21	test	10045220	symptom_126	10045220	0.003872	1.2526614170055836	not_mentioned		not_mentioned	correct	ok	not_mentioned	released	unavailable
Haiku 4.5	imcs21	test	10045220	symptom_127	10045220	0.003872	1.2526614170055836	not_mentioned		not_mentioned	correct	ok	not_mentioned	released	unavailable
Haiku 4.5	imcs21	test	10045220	symptom_128	10045220	0.003872	1.2526614170055836	not_mentioned		not_mentioned	correct	ok	not_mentioned	released	unavailable
Haiku 4.5	imcs21	test	10045220	symptom_129	10045220	0.003872	1.2526614170055836	not_mentioned		not_mentioned	correct	ok	not_mentioned	released	unavailable
Haiku 4.5	imcs21	test	10045220	symptom_130	10045220	0.003872	1.2526614170055836	not_mentioned		not_mentioned	correct	ok	not_mentioned	released	unavailable
Haiku 4.5	imcs21	test	10045220	symptom_131	10045220	0.003872	1.2526614170055836	not_mentioned		not_mentioned	correct	ok	not_mentioned	released	unavailable
Haiku 4.5	imcs21	test	10045220	symptom_132	10045220	0.003872	1.2526614170055836	not_mentioned		not_mentioned	correct	ok	not_mentioned	released	unavailable
Haiku 4.5	imcs21	test	10045220	symptom_133	10045220	0.003872	1.2526614170055836	not_mentioned		not_mentioned	correct	ok	not_mentioned	released	unavailable
Haiku 4.5	imcs21	test	10045220	symptom_134	10045220	0.003872	1.2526614170055836	not_mentioned		not_mentioned	correct	ok	not_mentioned	released	unavailable
Haiku 4.5	imcs21	test	10045220	symptom_135	10045220	0.003872	1.2526614170055836	not_mentioned		not_mentioned	correct	ok	not_mentioned	released	unavailable
Haiku 4.5	imcs21	test	10045220	symptom_136	10045220	0.003872	1.2526614170055836	not_mentioned		not_mentioned	correct	ok	not_mentioned	released	unavailable
Haiku 4.5	imcs21	test	10045220	symptom_137	10045220	0.003872	1.2526614170055836	not_mentioned		not_mentioned	correct	ok	not_mentioned	released	unavailable
Haiku 4.5	imcs21	test	10045220	symptom_138	10045220	0.003872	1.2526614170055836	not_mentioned		not_mentioned	correct	ok	not_mentioned	released	unavailable
Haiku 4.5	imcs21	test	10045220	symptom_139	10045220	0.003872	1.2526614170055836	not_mentioned		not_mentioned	correct	ok	not_mentioned	released	unavailable
Haiku 4.5	imcs21	test	10045220	symptom_140	10045220	0.003872	1.2526614170055836	not_mentioned		not_mentioned	correct	ok	not_mentioned	released	unavailable
Haiku 4.5	imcs21	test	10045220	symptom_141	10045220	0.003872	1.2526614170055836	not_mentioned		not_mentioned	correct	ok	not_mentioned	released	unavailable
Haiku 4.5	imcs21	test	10045220	symptom_142	10045220	0.003872	1.2526614170055836	not_mentioned		not_mentioned	correct	ok	not_mentioned	released	unavailable
Haiku 4.5	imcs21	test	10045220	symptom_143	10045220	0.003872	1.2526614170055836	not_mentioned		not_mentioned	correct	ok	not_mentioned	released	unavailable
Haiku 4.5	imcs21	test	10045220	symptom_144	10045220	0.003872	1.2526614170055836	not_mentioned		not_mentioned	correct	ok	not_mentioned	released	unavailable
Haiku 4.5	imcs21	test	10045220	symptom_145	10045220	0.003872	1.2526614170055836	not_mentioned		not_mentioned	correct	ok	not_mentioned	released	unavailable
Haiku 4.5	imcs21	test	10045220	symptom_146	10045220	0.003872	1.2526614170055836	not_mentioned		not_mentioned	correct	ok	not_mentioned	released	unavailable
Haiku 4.5	imcs21	test	10045220	symptom_147	10045220	0.003872	1.2526614170055836	not_mentioned		not_mentioned	correct	ok	not_mentioned	released	unavailable
Haiku 4.5	imcs21	test	10045220	symptom_148	10045220	0.003872	1.2526614170055836	not_mentioned		not_mentioned	correct	ok	not_mentioned	released	unavailable
Haiku 4.5	imcs21	test	10045220	symptom_149	10045220	0.003872	1.2526614170055836	not_mentioned		not_mentioned	correct	ok	not_mentioned	released	unavailable
Haiku 4.5	imcs21	test	10045220	symptom_150	10045220	0.003872	1.2526614170055836	not_mentioned		not_mentioned	correct	ok	not_mentioned	released	unavailable
Haiku 4.5	imcs21	test	10045220	symptom_151	10045220	0.003872	1.2526614170055836	not_mentioned		not_mentioned	correct	ok	not_mentioned	released	unavailable
Haiku 4.5	imcs21	test	10045220	symptom_152	10045220	0.003872	1.2526614170055836	not_mentioned		not_mentioned	correct	ok	not_mentioned	released	unavailable
Haiku 4.5	imcs21	test	10045220	symptom_153	10045220	0.003872	1.2526614170055836	not_mentioned		not_mentioned	correct	ok	not_mentioned	released	unavailable
Haiku 4.5	imcs21	test	10045220	symptom_154	10045220	0.003872	1.2526614170055836	not_mentioned		not_mentioned	correct	ok	not_mentioned	released	unavailable
Haiku 4.5	imcs21	test	10045220	symptom_155	10045220	0.003872	1.2526614170055836	not_mentioned		not_mentioned	correct	ok	not_mentioned	released	unavailable
Haiku 4.5	imcs21	test	10045220	symptom_156	10045220	0.003872	1.2526614170055836	not_mentioned		not_mentioned	correct	ok	not_mentioned	released	unavailable
Haiku 4.5	imcs21	test	10045220	symptom_157	10045220	0.003872	1.2526614170055836	not_mentioned		not_mentioned	correct	ok	not_mentioned	released	unavailable
Haiku 4.5	imcs21	test	10045220	symptom_158	10045220	0.003872	1.2526614170055836	not_mentioned		not_mentioned	correct	ok	not_mentioned	released	unavailable
Haiku 4.5	imcs21	test	10045220	symptom_159	10045220	0.003872	1.2526614170055836	not_mentioned		not_mentioned	correct	ok	not_mentioned	released	unavailable
Haiku 4.5	imcs21	test	10045220	symptom_160	10045220	0.003872	1.2526614170055836	not_mentioned		not_mentioned	correct	ok	not_mentioned	released	unavailable
Haiku 4.5	imcs21	test	10045220	symptom_161	10045220	0.003872	1.2526614170055836	not_mentioned		not_mentioned	correct	ok	not_mentioned	released	unavailable
Haiku 4.5	imcs21	test	10045220	symptom_162	10045220	0.003872	1.2526614170055836	not_mentioned		not_mentioned	correct	ok	not_mentioned	released	unavailable
Haiku 4.5	imcs21	test	10045220	symptom_163	10045220	0.003872	1.2526614170055836	not_mentioned		not_mentioned	correct	ok	not_mentioned	released	unavailable
Haiku 4.5	imcs21	test	10045220	symptom_164	10045220	0.003872	1.2526614170055836	not_mentioned		not_mentioned	correct	ok	not_mentioned	released	unavailable
Haiku 4.5	imcs21	test	10045220	symptom_165	10045220	0.003872	1.2526614170055836	not_mentioned		not_mentioned	correct	ok	not_mentioned	released	unavailable
Haiku 4.5	imcs21	test	10045220	symptom_166	10045220	0.003872	1.2526614170055836	not_mentioned		not_mentioned	correct	ok	not_mentioned	released	unavailable
Haiku 4.5	imcs21	test	10045220	symptom_167	10045220	0.003872	1.2526614170055836	not_mentioned		not_mentioned	correct	ok	not_mentioned	released	unavailable
Haiku 4.5	imcs21	test	10045220	symptom_168	10045220	0.003872	1.2526614170055836	not_mentioned		not_mentioned	correct	ok	not_mentioned	released	unavailable
Haiku 4.5	imcs21	test	10045220	symptom_169	10045220	0.003872	1.2526614170055836	not_mentioned		not_mentioned	correct	ok	not_mentioned	released	unavailable
Haiku 4.5	imcs21	test	10045220	symptom_170	10045220	0.003872	1.2526614170055836	not_mentioned		not_mentioned	correct	ok	not_mentioned	released	unavailable
Haiku 4.5	imcs21	test	10045220	symptom_171	10045220	0.003872	1.2526614170055836	not_mentioned		not_mentioned	correct	ok	not_mentioned	released	unavailable
Haiku 4.5	imcs21	test	10045220	symptom_172	10045220	0.003872	1.2526614170055836	not_mentioned		not_mentioned	correct	ok	not_mentioned	released	unavailable
Haiku 4.5	imcs21	test	10045220	symptom_173	10045220	0.003872	1.2526614170055836	not_mentioned		not_mentioned	correct	ok	not_mentioned	released	unavailable
Haiku 4.5	imcs21	test	10045220	symptom_174	10045220	0.003872	1.2526614170055836	not_mentioned		not_mentioned	correct	ok	not_mentioned	released	unavailable
Haiku 4.5	imcs21	test	10045220	symptom_175	10045220	0.003872	1.2526614170055836	not_mentioned		not_mentioned	correct	ok	not_mentioned	released	unavailable
Haiku 4.5	imcs21	test	10045220	symptom_176	10045220	0.003872	1.2526614170055836	not_mentioned		not_mentioned	correct	ok	not_mentioned	released	unavailable
Haiku 4.5	imcs21	test	10045220	symptom_177	10045220	0.003872	1.2526614170055836	not_mentioned		not_mentioned	correct	ok	not_mentioned	released	unavailable
Haiku 4.5	imcs21	test	10045220	symptom_178	10045220	0.003872	1.2526614170055836	not_mentioned		not_mentioned	correct	ok	not_mentioned	released	unavailable
Haiku 4.5	imcs21	test	10045220	symptom_179	10045220	0.003872	1.2526614170055836	not_mentioned		not_mentioned	correct	ok	not_mentioned	released	unavailable
Haiku 4.5	imcs21	test	10045220	symptom_180	10045220	0.003872	1.2526614170055836	not_mentioned		not_mentioned	correct	ok	not_mentioned	released	unavailable
Haiku 4.5	imcs21	test	10045220	symptom_181	10045220	0.003872	1.2526614170055836	not_mentioned		not_mentioned	correct	ok	not_mentioned	released	unavailable
Haiku 4.5	imcs21	test	10045220	symptom_182	10045220	0.003872	1.2526614170055836	not_mentioned		not_mentioned	correct	ok	not_mentioned	released	unavailable
Haiku 4.5	imcs21	test	10045220	symptom_183	10045220	0.003872	1.2526614170055836	not_mentioned		not_mentioned	correct	ok	not_mentioned	released	unavailable
Haiku 4.5	imcs21	test	10045220	symptom_184	10045220	0.003872	1.2526614170055836	not_mentioned		not_mentioned	correct	ok	not_mentioned	released	unavailable
Haiku 4.5	imcs21	test	10045220	symptom_185	10045220	0.003872	1.2526614170055836	not_mentioned		not_mentioned	correct	ok	not_mentioned	released	unavailable
Haiku 4.5	imcs21	test	10045220	symptom_186	10045220	0.003872	1.2526614170055836	not_mentioned		not_mentioned	correct	ok	not_mentioned	released	unavailable
Haiku 4.5	imcs21	test	10045220	symptom_187	10045220	0.003872	1.2526614170055836	not_mentioned		not_mentioned	correct	ok	not_mentioned	released	unavailable
Haiku 4.5	imcs21	test	10045220	symptom_188	10045220	0.003872	1.2526614170055836	not_mentioned		not_mentioned	correct	ok	not_mentioned	released	unavailable
Haiku 4.5	imcs21	test	10045220	symptom_189	10045220	0.003872	1.2526614170055836	not_mentioned		not_mentioned	correct	ok	not_mentioned	released	unavailable
Haiku 4.5	imcs21	test	10045220	symptom_190	10045220	0.003872	1.2526614170055836	not_mentioned		not_mentioned	correct	ok	not_mentioned	released	unavailable
Haiku 4.5	imcs21	test	10045220	symptom_191	10045220	0.003872	1.2526614170055836	not_mentioned		not_mentioned	correct	ok	not_mentioned	released	unavailable
Haiku 4.5	imcs21	test	10045220	symptom_192	10045220	0.003872	1.2526614170055836	not_mentioned		not_mentioned	correct	ok	not_mentioned	released	unavailable
Haiku 4.5	imcs21	test	10045220	symptom_193	10045220	0.003872	1.2526614170055836	not_mentioned		not_mentioned	correct	ok	not_mentioned	released	unavailable
Haiku 4.5	imcs21	test	10045220	symptom_194	10045220	0.003872	1.2526614170055836	not_mentioned		not_mentioned	correct	ok	not_mentioned	released	unavailable
Haiku 4.5	imcs21	test	10045220	symptom_195	10045220	0.003872	1.2526614170055836	not_mentioned		not_mentioned	correct	ok	not_mentioned	released	unavailable
Haiku 4.5	imcs21	test	10045220	symptom_196	10045220	0.003872	1.2526614170055836	not_mentioned		not_mentioned	correct	ok	not_mentioned	released	unavailable
Haiku 4.5	imcs21	test	10045220	symptom_197	10045220	0.003872	1.2526614170055836	not_mentioned		not_mentioned	correct	ok	not_mentioned	released	unavailable
Haiku 4.5	imcs21	test	10045220	symptom_198	10045220	0.003872	1.2526614170055836	not_mentioned		not_mentioned	correct	ok	not_mentioned	released	unavailable
Haiku 4.5	imcs21	test	10045220	symptom_199	10045220	0.003872	1.2526614170055836	not_mentioned		not_mentioned	correct	ok	not_mentioned	released	unavailable
Haiku 4.5	imcs21	test	10045220	symptom_200	10045220	0.003872	1.2526614170055836	not_mentioned		not_mentioned	correct	ok	not_mentioned	released	unavailable
Haiku 4.5	imcs21	test	10045220	symptom_201	10045220	0.003872	1.2526614170055836	not_mentioned		not_mentioned	correct	ok	not_mentioned	released	unavailable
Haiku 4.5	imcs21	test	10045220	symptom_202	10045220	0.003872	1.2526614170055836	not_mentioned		not_mentioned	correct	ok	not_mentioned	released	unavailable
Haiku 4.5	imcs21	test	10045220	symptom_203	10045220	0.003872	1.2526614170055836	not_mentioned		not_mentioned	correct	ok	not_mentioned	released	unavailable
Haiku 4.5	imcs21	test	10045220	symptom_204	10045220	0.003872	1.2526614170055836	not_mentioned		not_mentioned	correct	ok	not_mentioned	released	unavailable
Haiku 4.5	imcs21	test	10045220	symptom_205	10045220	0.003872	1.2526614170055836	not_mentioned		not_mentioned	correct	ok	not_mentioned	released	unavailable
Haiku 4.5	imcs21	test	10045220	symptom_206	10045220	0.003872	1.2526614170055836	not_mentioned		not_mentioned	correct	ok	not_mentioned	released	unavailable
Haiku 4.5	imcs21	test	10045220	symptom_207	10045220	0.003872	1.2526614170055836	not_mentioned		not_mentioned	correct	ok	not_mentioned	released	unavailable
Haiku 4.5	imcs21	test	10045220	symptom_208	10045220	0.003872	1.2526614170055836	not_mentioned		not_mentioned	correct	ok	not_mentioned	released	unavailable
Haiku 4.5	imcs21	test	10045220	symptom_209	10045220	0.003872	1.2526614170055836	not_mentioned		not_mentioned	correct	ok	not_mentioned	released	unavailable
Haiku 4.5	imcs21	test	10045220	symptom_210	10045220	0.003872	1.2526614170055836	not_mentioned		not_mentioned	correct	ok	not_mentioned	released	unavailable
Haiku 4.5	imcs21	test	10045220	symptom_211	10045220	0.003872	1.2526614170055836	not_mentioned		not_mentioned	correct	ok	not_mentioned	released	unavailable
Haiku 4.5	imcs21	test	10045220	symptom_212	10045220	0.003872	1.2526614170055836	not_mentioned		not_mentioned	correct	ok	not_mentioned	released	unavailable
Haiku 4.5	imcs21	test	10045220	symptom_213	10045220	0.003872	1.2526614170055836	not_mentioned		not_mentioned	correct	ok	not_mentioned	released	unavailable
Haiku 4.5	imcs21	test	10045220	symptom_214	10045220	0.003872	1.2526614170055836	not_mentioned		not_mentioned	correct	ok	not_mentioned	released	unavailable
Haiku 4.5	imcs21	test	10045220	symptom_215	10045220	0.003872	1.2526614170055836	not_mentioned		not_mentioned	correct	ok	not_mentioned	released	unavailable
Haiku 4.5	imcs21	test	10045220	symptom_216	10045220	0.003872	1.2526614170055836	not_mentioned		not_mentioned	correct	ok	not_mentioned	released	unavailable
Haiku 4.5	imcs21	test	10045220	symptom_217	10045220	0.003872	1.2526614170055836	not_mentioned		not_mentioned	correct	ok	not_mentioned	released	unavailable
Haiku 4.5	imcs21	test	10045220	symptom_218	10045220	0.003872	1.2526614170055836	not_mentioned		not_mentioned	correct	ok	not_mentioned	released	unavailable
Haiku 4.5	imcs21	test	10045220	symptom_219	10045220	0.003872	1.2526614170055836	not_mentioned		not_mentioned	correct	ok	not_mentioned	released	unavailable
Haiku 4.5	imcs21	test	10045220	symptom_220	10045220	0.003872	1.2526614170055836	not_mentioned		not_mentioned	correct	ok	not_mentioned	released	unavailable
Haiku 4.5	imcs21	test	10045220	symptom_221	10045220	0.003872	1.2526614170055836	not_mentioned		not_mentioned	correct	ok	not_mentioned	released	unavailable
Haiku 4.5	imcs21	test	10045220	symptom_222	10045220	0.003872	1.2526614170055836	not_mentioned		not_mentioned	correct	ok	not_mentioned	released	unavailable
Haiku 4.5	imcs21	test	10045220	symptom_223	10045220	0.003872	1.2526614170055836	not_mentioned		not_mentioned	correct	ok	not_mentioned	released	unavailable
Haiku 4.5	imcs21	test	10045220	symptom_224	10045220	0.003872	1.2526614170055836	not_mentioned		not_mentioned	correct	ok	not_mentioned	released	unavailable
Haiku 4.5	imcs21	test	10045220	symptom_225	10045220	0.003872	1.2526614170055836	not_mentioned		not_mentioned	correct	ok	not_mentioned	released	unavailable
Haiku 4.5	imcs21	test	10045220	symptom_226	10045220	0.003872	1.2526614170055836	not_mentioned		not_mentioned	correct	ok	not_mentioned	released	unavailable
Haiku 4.5	imcs21	test	10045220	symptom_227	10045220	0.003872	1.2526614170055836	not_mentioned		not_mentioned	correct	ok	not_mentioned	released	unavailable
Haiku 4.5	imcs21	test	10045220	symptom_228	10045220	0.003872	1.2526614170055836	not_mentioned		not_mentioned	correct	ok	not_mentioned	released	unavailable
Haiku 4.5	imcs21	test	10045220	symptom_229	10045220	0.003872	1.2526614170055836	not_mentioned		not_mentioned	correct	ok	not_mentioned	released	unavailable
Haiku 4.5	imcs21	test	10045220	symptom_230	10045220	0.003872	1.2526614170055836	not_mentioned		not_mentioned	correct	ok	not_mentioned	released	unavailable
Haiku 4.5	imcs21	test	10045220	symptom_231	10045220	0.003872	1.2526614170055836	not_mentioned		not_mentioned	correct	ok	not_mentioned	released	unavailable
Haiku 4.5	imcs21	test	10045220	symptom_232	10045220	0.003872	1.2526614170055836	not_mentioned		not_mentioned	correct	ok	not_mentioned	released	unavailable
Haiku 4.5	imcs21	test	10045220	symptom_233	10045220	0.003872	1.2526614170055836	not_mentioned		not_mentioned	correct	ok	not_mentioned	released	unavailable
Haiku 4.5	imcs21	test	10045220	symptom_234	10045220	0.003872	1.2526614170055836	not_mentioned		not_mentioned	correct	ok	not_mentioned	released	unavailable
Haiku 4.5	imcs21	test	10045220	symptom_235	10045220	0.003872	1.2526614170055836	not_mentioned		not_mentioned	correct	ok	not_mentioned	released	unavailable
Haiku 4.5	imcs21	test	10045220	symptom_236	10045220	0.003872	1.2526614170055836	not_mentioned		not_mentioned	correct	ok	not_mentioned	released	unavailable
Haiku 4.5	imcs21	test	10045220	symptom_237	10045220	0.003872	1.2526614170055836	not_mentioned		not_mentioned	correct	ok	not_mentioned	released	unavailable
Haiku 4.5	imcs21	test	10045220	symptom_238	10045220	0.003872	1.2526614170055836	not_mentioned		not_mentioned	correct	ok	not_mentioned	released	unavailable
Haiku 4.5	imcs21	test	10045220	symptom_239	10045220	0.003872	1.2526614170055836	not_mentioned		not_mentioned	correct	ok	not_mentioned	released	unavailable
Haiku 4.5	imcs21	test	10045220	symptom_240	10045220	0.003872	1.2526614170055836	not_mentioned		not_mentioned	correct	ok	not_mentioned	released	unavailable
Haiku 4.5	imcs21	test	10045220	symptom_241	10045220	0.003872	1.2526614170055836	not_mentioned		not_mentioned	correct	ok	not_mentioned	released	unavailable
Haiku 4.5	imcs21	test	10045220	symptom_242	10045220	0.003872	1.2526614170055836	not_mentioned		not_mentioned	correct	ok	not_mentioned	released	unavailable
Haiku 4.5	imcs21	test	10045220	symptom_243	10045220	0.003872	1.2526614170055836	not_mentioned		not_mentioned	correct	ok	not_mentioned	released	unavailable
Haiku 4.5	imcs21	test	10045220	symptom_244	10045220	0.003872	1.2526614170055836	not_mentioned		not_mentioned	correct	ok	not_mentioned	released	unavailable
Haiku 4.5	imcs21	test	10045220	symptom_245	10045220	0.003872	1.2526614170055836	not_mentioned		not_mentioned	correct	ok	not_mentioned	released	unavailable
Haiku 4.5	imcs21	test	10045220	symptom_246	10045220	0.003872	1.2526614170055836	not_mentioned		not_mentioned	correct	ok	not_mentioned	released	unavailable
Haiku 4.5	imcs21	test	10045220	symptom_247	10045220	0.003872	1.2526614170055836	not_mentioned		not_mentioned	correct	ok	not_mentioned	released	unavailable
Haiku 4.5	imcs21	test	10045220	symptom_248	10045220	0.003872	1.2526614170055836	not_mentioned		not_mentioned	correct	ok	not_mentioned	released	unavailable
Haiku 4.5	imcs21	test	10045220	symptom_249	10045220	0.003872	1.2526614170055836	not_mentioned		not_mentioned	correct	ok	not_mentioned	released	unavailable
Haiku 4.5	imcs21	test	10045220	symptom_250	10045220	0.003872	1.2526614170055836	not_mentioned		not_mentioned	correct	ok	not_mentioned	released	unavailable
Haiku 4.5	imcs21	test	10045220	symptom_251	10045220	0.003872	1.2526614170055836	not_mentioned		not_mentioned	correct	ok	not_mentioned	released	unavailable
Haiku 4.5	imcs21	test	10045220	symptom_252	10045220	0.003872	1.2526614170055836	not_mentioned		not_mentioned	correct	ok	not_mentioned	released	unavailable
Haiku 4.5	imcs21	test	10045220	symptom_253	10045220	0.003872	1.2526614170055836	not_mentioned		not_mentioned	correct	ok	not_mentioned	released	unavailable
Haiku 4.5	imcs21	test	10045220	symptom_254	10045220	0.003872	1.2526614170055836	not_mentioned		not_mentioned	correct	ok	not_mentioned	released	unavailable
Haiku 4.5	imcs21	test	10045220	symptom_255	10045220	0.003872	1.2526614170055836	not_mentioned		not_mentioned	correct	ok	not_mentioned	released	unavailable
Haiku 4.5	imcs21	test	10045220	symptom_256	10045220	0.003872	1.2526614170055836	not_mentioned		not_mentioned	correct	ok	not_mentioned	released	unavailable
Haiku 4.5	imcs21	test	10045220	symptom_257	10045220	0.003872	1.2526614170055836	not_mentioned		not_mentioned	correct	ok	not_mentioned	released	unavailable
Haiku 4.5	imcs21	test	10045220	symptom_258	10045220	0.003872	1.2526614170055836	not_mentioned		not_mentioned	correct	ok	not_mentioned	released	unavailable
Haiku 4.5	imcs21	test	10045220	symptom_259	10045220	0.003872	1.2526614170055836	not_mentioned		not_mentioned	correct	ok	not_mentioned	released	unavailable
Haiku 4.5	imcs21	test	10045220	symptom_260	10045220	0.003872	1.2526614170055836	not_mentioned		not_mentioned	correct	ok	not_mentioned	released	unavailable
Haiku 4.5	imcs21	test	10045220	symptom_261	10045220	0.003872	1.2526614170055836	not_mentioned		not_mentioned	correct	ok	not_mentioned	released	unavailable
Haiku 4.5	imcs21	test	10045220	symptom_262	10045220	0.003872	1.2526614170055836	not_mentioned		not_mentioned	correct	ok	not_mentioned	released	unavailable
Haiku 4.5	imcs21	test	10045220	symptom_263	10045220	0.003872	1.2526614170055836	not_mentioned		not_mentioned	correct	ok	not_mentioned	released	unavailable
Haiku 4.5	imcs21	test	10045220	symptom_264	10045220	0.003872	1.2526614170055836	not_mentioned		not_mentioned	correct	ok	not_mentioned	released	unavailable
Haiku 4.5	imcs21	test	10045220	symptom_265	10045220	0.003872	1.2526614170055836	not_mentioned		not_mentioned	correct	ok	not_mentioned	released	unavailable
Haiku 4.5	imcs21	test	10045220	symptom_266	10045220	0.003872	1.2526614170055836	not_mentioned		not_mentioned	correct	ok	not_mentioned	released	unavailable
Haiku 4.5	imcs21	test	10045220	symptom_267	10045220	0.003872	1.2526614170055836	not_mentioned		not_mentioned	correct	ok	not_mentioned	released	unavailable
Haiku 4.5	imcs21	test	10045220	symptom_268	10045220	0.003872	1.2526614170055836	not_mentioned		not_mentioned	correct	ok	not_mentioned	released	unavailable
Haiku 4.5	imcs21	test	10045220	symptom_269	10045220	0.003872	1.2526614170055836	not_mentioned		not_mentioned	correct	ok	not_mentioned	released	unavailable
Haiku 4.5	imcs21	test	10045220	symptom_270	10045220	0.003872	1.2526614170055836	not_mentioned		not_mentioned	correct	ok	not_mentioned	released	unavailable
Haiku 4.5	imcs21	test	10045220	symptom_271	10045220	0.003872	1.2526614170055836	not_mentioned		not_mentioned	correct	ok	not_mentioned	released	unavailable
Haiku 4.5	imcs21	test	10045220	symptom_272	10045220	0.003872	1.2526614170055836	not_mentioned		not_mentioned	correct	ok	not_mentioned	released	unavailable
Haiku 4.5	imcs21	test	10045220	symptom_273	10045220	0.003872	1.2526614170055836	not_mentioned		not_mentioned	correct	ok	not_mentioned	released	unavailable
Haiku 4.5	imcs21	test	10045220	symptom_274	10045220	0.003872	1.2526614170055836	not_mentioned		not_mentioned	correct	ok	not_mentioned	released	unavailable
Haiku 4.5	imcs21	test	10045220	symptom_275	10045220	0.003872	1.2526614170055836	not_mentioned		not_mentioned	correct	ok	not_mentioned	released	unavailable
Haiku 4.5	imcs21	test	10045220	symptom_276	10045220	0.003872	1.2526614170055836	not_mentioned		not_mentioned	correct	ok	not_mentioned	released	unavailable
Haiku 4.5	imcs21	test	10045220	symptom_277	10045220	0.003872	1.2526614170055836	not_mentioned		not_mentioned	correct	ok	not_mentioned	released	unavailable
Haiku 4.5	imcs21	test	10045220	symptom_278	10045220	0.003872	1.2526614170055836	not_mentioned		not_mentioned	correct	ok	not_mentioned	released	unavailable
Haiku 4.5	imcs21	test	10045220	symptom_279	10045220	0.003872	1.2526614170055836	not_mentioned		not_mentioned	correct	ok	not_mentioned	released	unavailable
Haiku 4.5	imcs21	test	10045220	symptom_280	10045220	0.003872	1.2526614170055836	not_mentioned		not_mentioned	correct	ok	not_mentioned	released	unavailable
Haiku 4.5	imcs21	test	10045220	symptom_281	10045220	0.003872	1.2526614170055836	not_mentioned		not_mentioned	correct	ok	not_mentioned	released	unavailable
Haiku 4.5	imcs21	test	10045220	symptom_282	10045220	0.003872	1.2526614170055836	not_mentioned		not_mentioned	correct	ok	not_mentioned	released	unavailable
Haiku 4.5	imcs21	test	10045220	symptom_283	10045220	0.003872	1.2526614170055836	not_mentioned		not_mentioned	correct	ok	not_mentioned	released	unavailable
Haiku 4.5	imcs21	test	10045220	symptom_284	10045220	0.003872	1.2526614170055836	not_mentioned		not_mentioned	correct	ok	not_mentioned	released	unavailable
Haiku 4.5	imcs21	test	10045220	symptom_285	10045220	0.003872	1.2526614170055836	not_mentioned		not_mentioned	correct	ok	not_mentioned	released	unavailable
Haiku 4.5	imcs21	test	10045220	symptom_286	10045220	0.003872	1.2526614170055836	not_mentioned		not_mentioned	correct	ok	not_mentioned	released	unavailable
Haiku 4.5	imcs21	test	10045220	symptom_287	10045220	0.003872	1.2526614170055836	not_mentioned		not_mentioned	correct	ok	not_mentioned	released	unavailable
Haiku 4.5	imcs21	test	10045220	symptom_288	10045220	0.003872	1.2526614170055836	not_mentioned		not_mentioned	correct	ok	not_mentioned	released	unavailable
Haiku 4.5	imcs21	test	10045220	symptom_289	10045220	0.003872	1.2526614170055836	not_mentioned		not_mentioned	correct	ok	not_mentioned	released	unavailable
Haiku 4.5	imcs21	test	10045220	symptom_290	10045220	0.003872	1.2526614170055836	not_mentioned		not_mentioned	correct	ok	not_mentioned	released	unavailable
Haiku 4.5	imcs21	test	10045220	symptom_291	10045220	0.003872	1.2526614170055836	not_mentioned		not_mentioned	correct	ok	not_mentioned	released	unavailable
Haiku 4.5	imcs21	test	10045220	symptom_292	10045220	0.003872	1.2526614170055836	not_mentioned		not_mentioned	correct	ok	not_mentioned	released	unavailable
Haiku 4.5	imcs21	test	10045220	symptom_293	10045220	0.003872	1.2526614170055836	not_mentioned		not_mentioned	correct	ok	not_mentioned	released	unavailable
Haiku 4.5	imcs21	test	10045220	symptom_294	10045220	0.003872	1.2526614170055836	not_mentioned		not_mentioned	correct	ok	not_mentioned	released	unavailable
Haiku 4.5	imcs21	test	10045220	symptom_295	10045220	0.003872	1.2526614170055836	not_mentioned		not_mentioned	correct	ok	not_mentioned	released	unavailable
Haiku 4.5	imcs21	test	10045220	symptom_296	10045220	0.003872	1.2526614170055836	not_mentioned		not_mentioned	correct	ok	not_mentioned	released	unavailable
Haiku 4.5	imcs21	test	10045220	symptom_297	10045220	0.003872	1.2526614170055836	not_mentioned		not_mentioned	correct	ok	not_mentioned	released	unavailable
Haiku 4.5	imcs21	test	10045220	symptom_298	10045220	0.003872	1.2526614170055836	not_mentioned		not_mentioned	correct	ok	not_mentioned	released	unavailable
Haiku 4.5	imcs21	test	10045220	symptom_299	10045220	0.003872	1.2526614170055836	not_mentioned		not_mentioned	correct	ok	not_mentioned	released	unavailable
Haiku 4.5	imcs21	test	10045220	symptom_300	10045220	0.003872	1.2526614170055836	not_mentioned		not_mentioned	correct	ok	not_mentioned	released	unavailable
Haiku 4.5	imcs21	test	10045220	symptom_301	10045220	0.003872	1.2526614170055836	not_mentioned		not_mentioned	correct	ok	not_mentioned	released	unavailable
Haiku 4.5	imcs21	test	10045220	symptom_302	10045220	0.003872	1.2526614170055836	not_mentioned		not_mentioned	correct	ok	not_mentioned	released	unavailable
Haiku 4.5	imcs21	test	10045220	symptom_303	10045220	0.003872	1.2526614170055836	not_mentioned		not_mentioned	correct	ok	not_mentioned	released	unavailable
Haiku 4.5	imcs21	test	10045220	symptom_304	10045220	0.003872	1.2526614170055836	not_mentioned		not_mentioned	correct	ok	not_mentioned	released	unavailable
Haiku 4.5	imcs21	test	10045220	symptom_305	10045220	0.003872	1.2526614170055836	not_mentioned		not_mentioned	correct	ok	not_mentioned	released	unavailable
Haiku 4.5	imcs21	test	10045220	symptom_306	10045220	0.003872	1.2526614170055836	not_mentioned		not_mentioned	correct	ok	not_mentioned	released	unavailable
Haiku 4.5	imcs21	test	10045220	symptom_307	10045220	0.003872	1.2526614170055836	not_mentioned		not_mentioned	correct	ok	not_mentioned	released	unavailable
Haiku 4.5	imcs21	test	10045220	symptom_308	10045220	0.003872	1.2526614170055836	not_mentioned		not_mentioned	correct	ok	not_mentioned	released	unavailable
Haiku 4.5	imcs21	test	10045220	symptom_309	10045220	0.003872	1.2526614170055836	not_mentioned		not_mentioned	correct	ok	not_mentioned	released	unavailable
Haiku 4.5	imcs21	test	10045220	symptom_310	10045220	0.003872	1.2526614170055836	not_mentioned		not_mentioned	correct	ok	not_mentioned	released	unavailable
Haiku 4.5	imcs21	test	10045220	symptom_311	10045220	0.003872	1.2526614170055836	not_mentioned		not_mentioned	correct	ok	not_mentioned	released	unavailable
Haiku 4.5	imcs21	test	10045220	symptom_312	10045220	0.003872	1.2526614170055836	not_mentioned		not_mentioned	correct	ok	not_mentioned	released	unavailable
Haiku 4.5	imcs21	test	10045220	symptom_313	10045220	0.003872	1.2526614170055836	not_mentioned		not_mentioned	correct	ok	not_mentioned	released	unavailable
Haiku 4.5	imcs21	test	10045220	symptom_314	10045220	0.003872	1.2526614170055836	not_mentioned		not_mentioned	correct	ok	not_mentioned	released	unavailable
Haiku 4.5	imcs21	test	10045220	symptom_315	10045220	0.003872	1.2526614170055836	not_mentioned		not_mentioned	correct	ok	not_mentioned	released	unavailable
Haiku 4.5	imcs21	test	10045220	symptom_316	10045220	0.003872	1.2526614170055836	not_mentioned		not_mentioned	correct	ok	not_mentioned	released	unavailable
Haiku 4.5	imcs21	test	10045220	symptom_317	10045220	0.003872	1.2526614170055836	not_mentioned		not_mentioned	correct	ok	not_mentioned	released	unavailable
Haiku 4.5	imcs21	test	10045220	symptom_318	10045220	0.003872	1.2526614170055836	not_mentioned		not_mentioned	correct	ok	not_mentioned	released	unavailable
Haiku 4.5	imcs21	test	10045220	symptom_319	10045220	0.003872	1.2526614170055836	uncertain	0.45	not_mentioned	incorrect	ok	not_mentioned	released	reported_percentage
Haiku 4.5	imcs21	test	10045220	symptom_320	10045220	0.003872	1.2526614170055836	not_mentioned		not_mentioned	correct	ok	not_mentioned	released	unavailable
Haiku 4.5	imcs21	test	10045220	symptom_321	10045220	0.003872	1.2526614170055836	not_mentioned		not_mentioned	correct	ok	not_mentioned	released	unavailable
Haiku 4.5	imcs21	test	10045220	symptom_322	10045220	0.003872	1.2526614170055836	not_mentioned		not_mentioned	correct	ok	not_mentioned	released	unavailable
Haiku 4.5	imcs21	test	10045220	symptom_323	10045220	0.003872	1.2526614170055836	not_mentioned		not_mentioned	correct	ok	not_mentioned	released	unavailable
Haiku 4.5	imcs21	test	10045220	symptom_324	10045220	0.003872	1.2526614170055836	not_mentioned		not_mentioned	correct	ok	not_mentioned	released	unavailable
Haiku 4.5	imcs21	test	10045220	symptom_325	10045220	0.003872	1.2526614170055836	not_mentioned		not_mentioned	correct	ok	not_mentioned	released	unavailable
Haiku 4.5	imcs21	test	10045220	symptom_326	10045220	0.003872	1.2526614170055836	not_mentioned		not_mentioned	correct	ok	not_mentioned	released	unavailable
Haiku 4.5	imcs21	test	10045220	symptom_327	10045220	0.003872	1.2526614170055836	not_mentioned		not_mentioned	correct	ok	not_mentioned	released	unavailable
Haiku 4.5	imcs21	test	10045220	symptom_328	10045220	0.003872	1.2526614170055836	not_mentioned		not_mentioned	correct	ok	not_mentioned	released	unavailable
Haiku 4.5	imcs21	test	10045220	symptom_329	10045220	0.003872	1.2526614170055836	not_mentioned		not_mentioned	correct	ok	not_mentioned	released	unavailable
Haiku 4.5	imcs21	test	10045220	symptom_330	10045220	0.003872	1.2526614170055836	not_mentioned		not_mentioned	correct	ok	not_mentioned	released	unavailable
Haiku 4.5	imcs21	test	10046681	symptom_000	10046681	0.00383	1.9356416249647737	negative	0.9	negative	correct	ok	negative	released	reported_percentage
Haiku 4.5	imcs21	test	10046681	symptom_001	10046681	0.00383	1.9356416249647737	negative	0.9	negative	correct	ok	negative	released	reported_percentage
Haiku 4.5	imcs21	test	10046681	symptom_002	10046681	0.00383	1.9356416249647737	not_mentioned		not_mentioned	correct	ok	not_mentioned	released	unavailable
Haiku 4.5	imcs21	test	10046681	symptom_003	10046681	0.00383	1.9356416249647737	positive	0.95	positive	correct	ok	positive	released	reported_percentage
Haiku 4.5	imcs21	test	10046681	symptom_004	10046681	0.00383	1.9356416249647737	not_mentioned		not_mentioned	correct	ok	not_mentioned	released	unavailable
Haiku 4.5	imcs21	test	10046681	symptom_005	10046681	0.00383	1.9356416249647737	not_mentioned		not_mentioned	correct	ok	not_mentioned	released	unavailable
Haiku 4.5	imcs21	test	10046681	symptom_006	10046681	0.00383	1.9356416249647737	not_mentioned		not_mentioned	correct	ok	not_mentioned	released	unavailable
Haiku 4.5	imcs21	test	10046681	symptom_007	10046681	0.00383	1.9356416249647737	not_mentioned		not_mentioned	correct	ok	not_mentioned	released	unavailable
Haiku 4.5	imcs21	test	10046681	symptom_008	10046681	0.00383	1.9356416249647737	not_mentioned		not_mentioned	correct	ok	not_mentioned	released	unavailable
Haiku 4.5	imcs21	test	10046681	symptom_009	10046681	0.00383	1.9356416249647737	not_mentioned		not_mentioned	correct	ok	not_mentioned	released	unavailable
Haiku 4.5	imcs21	test	10046681	symptom_010	10046681	0.00383	1.9356416249647737	not_mentioned		not_mentioned	correct	ok	not_mentioned	released	unavailable
Haiku 4.5	imcs21	test	10046681	symptom_011	10046681	0.00383	1.9356416249647737	not_mentioned		not_mentioned	correct	ok	not_mentioned	released	unavailable
Haiku 4.5	imcs21	test	10046681	symptom_012	10046681	0.00383	1.9356416249647737	not_mentioned		not_mentioned	correct	ok	not_mentioned	released	unavailable
Haiku 4.5	imcs21	test	10046681	symptom_013	10046681	0.00383	1.9356416249647737	not_mentioned		negative	incorrect	ok	negative	released	unavailable
Haiku 4.5	imcs21	test	10046681	symptom_014	10046681	0.00383	1.9356416249647737	not_mentioned		not_mentioned	correct	ok	not_mentioned	released	unavailable
Haiku 4.5	imcs21	test	10046681	symptom_015	10046681	0.00383	1.9356416249647737	not_mentioned		not_mentioned	correct	ok	not_mentioned	released	unavailable
Haiku 4.5	imcs21	test	10046681	symptom_016	10046681	0.00383	1.9356416249647737	not_mentioned		not_mentioned	correct	ok	not_mentioned	released	unavailable
Haiku 4.5	imcs21	test	10046681	symptom_017	10046681	0.00383	1.9356416249647737	not_mentioned		not_mentioned	correct	ok	not_mentioned	released	unavailable
Haiku 4.5	imcs21	test	10046681	symptom_018	10046681	0.00383	1.9356416249647737	not_mentioned		not_mentioned	correct	ok	not_mentioned	released	unavailable
Haiku 4.5	imcs21	test	10046681	symptom_019	10046681	0.00383	1.9356416249647737	positive	0.85	positive	correct	ok	positive	released	reported_percentage
Haiku 4.5	imcs21	test	10046681	symptom_020	10046681	0.00383	1.9356416249647737	not_mentioned		not_mentioned	correct	ok	not_mentioned	released	unavailable
Haiku 4.5	imcs21	test	10046681	symptom_021	10046681	0.00383	1.9356416249647737	not_mentioned		not_mentioned	correct	ok	not_mentioned	released	unavailable
Haiku 4.5	imcs21	test	10046681	symptom_022	10046681	0.00383	1.9356416249647737	not_mentioned		not_mentioned	correct	ok	not_mentioned	released	unavailable
Haiku 4.5	imcs21	test	10046681	symptom_023	10046681	0.00383	1.9356416249647737	not_mentioned		not_mentioned	correct	ok	not_mentioned	released	unavailable
Haiku 4.5	imcs21	test	10046681	symptom_024	10046681	0.00383	1.9356416249647737	not_mentioned		not_mentioned	correct	ok	not_mentioned	released	unavailable
Haiku 4.5	imcs21	test	10046681	symptom_025	10046681	0.00383	1.9356416249647737	not_mentioned		not_mentioned	correct	ok	not_mentioned	released	unavailable
Haiku 4.5	imcs21	test	10046681	symptom_026	10046681	0.00383	1.9356416249647737	not_mentioned		not_mentioned	correct	ok	not_mentioned	released	unavailable
Haiku 4.5	imcs21	test	10046681	symptom_027	10046681	0.00383	1.9356416249647737	not_mentioned		not_mentioned	correct	ok	not_mentioned	released	unavailable
Haiku 4.5	imcs21	test	10046681	symptom_028	10046681	0.00383	1.9356416249647737	not_mentioned		not_mentioned	correct	ok	not_mentioned	released	unavailable
Haiku 4.5	imcs21	test	10046681	symptom_029	10046681	0.00383	1.9356416249647737	not_mentioned		not_mentioned	correct	ok	not_mentioned	released	unavailable
Haiku 4.5	imcs21	test	10046681	symptom_030	10046681	0.00383	1.9356416249647737	not_mentioned		not_mentioned	correct	ok	not_mentioned	released	unavailable
Haiku 4.5	imcs21	test	10046681	symptom_031	10046681	0.00383	1.9356416249647737	not_mentioned		not_mentioned	correct	ok	not_mentioned	released	unavailable
Haiku 4.5	imcs21	test	10046681	symptom_032	10046681	0.00383	1.9356416249647737	not_mentioned		not_mentioned	correct	ok	not_mentioned	released	unavailable
Haiku 4.5	imcs21	test	10046681	symptom_033	10046681	0.00383	1.9356416249647737	not_mentioned		not_mentioned	correct	ok	not_mentioned	released	unavailable
Haiku 4.5	imcs21	test	10046681	symptom_034	10046681	0.00383	1.9356416249647737	not_mentioned		not_mentioned	correct	ok	not_mentioned	released	unavailable
Haiku 4.5	imcs21	test	10046681	symptom_035	10046681	0.00383	1.9356416249647737	not_mentioned		not_mentioned	correct	ok	not_mentioned	released	unavailable
Haiku 4.5	imcs21	test	10046681	symptom_036	10046681	0.00383	1.9356416249647737	not_mentioned		not_mentioned	correct	ok	not_mentioned	released	unavailable
Haiku 4.5	imcs21	test	10046681	symptom_037	10046681	0.00383	1.9356416249647737	not_mentioned		not_mentioned	correct	ok	not_mentioned	released	unavailable
Haiku 4.5	imcs21	test	10046681	symptom_038	10046681	0.00383	1.9356416249647737	not_mentioned		not_mentioned	correct	ok	not_mentioned	released	unavailable
Haiku 4.5	imcs21	test	10046681	symptom_039	10046681	0.00383	1.9356416249647737	not_mentioned		not_mentioned	correct	ok	not_mentioned	released	unavailable
Haiku 4.5	imcs21	test	10046681	symptom_040	10046681	0.00383	1.9356416249647737	not_mentioned		not_mentioned	correct	ok	not_mentioned	released	unavailable
Haiku 4.5	imcs21	test	10046681	symptom_041	10046681	0.00383	1.9356416249647737	not_mentioned		not_mentioned	correct	ok	not_mentioned	released	unavailable
Haiku 4.5	imcs21	test	10046681	symptom_042	10046681	0.00383	1.9356416249647737	not_mentioned		not_mentioned	correct	ok	not_mentioned	released	unavailable
Haiku 4.5	imcs21	test	10046681	symptom_043	10046681	0.00383	1.9356416249647737	not_mentioned		not_mentioned	correct	ok	not_mentioned	released	unavailable
Haiku 4.5	imcs21	test	10046681	symptom_044	10046681	0.00383	1.9356416249647737	not_mentioned		not_mentioned	correct	ok	not_mentioned	released	unavailable
Haiku 4.5	imcs21	test	10046681	symptom_045	10046681	0.00383	1.9356416249647737	not_mentioned		not_mentioned	correct	ok	not_mentioned	released	unavailable
Haiku 4.5	imcs21	test	10046681	symptom_046	10046681	0.00383	1.9356416249647737	not_mentioned		not_mentioned	correct	ok	not_mentioned	released	unavailable
Haiku 4.5	imcs21	test	10046681	symptom_047	10046681	0.00383	1.9356416249647737	not_mentioned		not_mentioned	correct	ok	not_mentioned	released	unavailable
Haiku 4.5	imcs21	test	10046681	symptom_048	10046681	0.00383	1.9356416249647737	not_mentioned		not_mentioned	correct	ok	not_mentioned	released	unavailable
Haiku 4.5	imcs21	test	10046681	symptom_049	10046681	0.00383	1.9356416249647737	not_mentioned		not_mentioned	correct	ok	not_mentioned	released	unavailable
Haiku 4.5	imcs21	test	10046681	symptom_050	10046681	0.00383	1.9356416249647737	not_mentioned		not_mentioned	correct	ok	not_mentioned	released	unavailable
Haiku 4.5	imcs21	test	10046681	symptom_051	10046681	0.00383	1.9356416249647737	not_mentioned		not_mentioned	correct	ok	not_mentioned	released	unavailable
Haiku 4.5	imcs21	test	10046681	symptom_052	10046681	0.00383	1.9356416249647737	not_mentioned		not_mentioned	correct	ok	not_mentioned	released	unavailable
Haiku 4.5	imcs21	test	10046681	symptom_053	10046681	0.00383	1.9356416249647737	not_mentioned		not_mentioned	correct	ok	not_mentioned	released	unavailable
Haiku 4.5	imcs21	test	10046681	symptom_054	10046681	0.00383	1.9356416249647737	not_mentioned		not_mentioned	correct	ok	not_mentioned	released	unavailable
Haiku 4.5	imcs21	test	10046681	symptom_055	10046681	0.00383	1.9356416249647737	not_mentioned		not_mentioned	correct	ok	not_mentioned	released	unavailable
Haiku 4.5	imcs21	test	10046681	symptom_056	10046681	0.00383	1.9356416249647737	not_mentioned		not_mentioned	correct	ok	not_mentioned	released	unavailable
Haiku 4.5	imcs21	test	10046681	symptom_057	10046681	0.00383	1.9356416249647737	not_mentioned		not_mentioned	correct	ok	not_mentioned	released	unavailable
Haiku 4.5	imcs21	test	10046681	symptom_058	10046681	0.00383	1.9356416249647737	not_mentioned		not_mentioned	correct	ok	not_mentioned	released	unavailable
Haiku 4.5	imcs21	test	10046681	symptom_059	10046681	0.00383	1.9356416249647737	not_mentioned		not_mentioned	correct	ok	not_mentioned	released	unavailable
Haiku 4.5	imcs21	test	10046681	symptom_060	10046681	0.00383	1.9356416249647737	not_mentioned		not_mentioned	correct	ok	not_mentioned	released	unavailable
Haiku 4.5	imcs21	test	10046681	symptom_061	10046681	0.00383	1.9356416249647737	not_mentioned		not_mentioned	correct	ok	not_mentioned	released	unavailable
Haiku 4.5	imcs21	test	10046681	symptom_062	10046681	0.00383	1.9356416249647737	not_mentioned		not_mentioned	correct	ok	not_mentioned	released	unavailable
Haiku 4.5	imcs21	test	10046681	symptom_063	10046681	0.00383	1.9356416249647737	uncertain	0.7	negative	incorrect	ok	negative	released	reported_percentage
Haiku 4.5	imcs21	test	10046681	symptom_064	10046681	0.00383	1.9356416249647737	not_mentioned		not_mentioned	correct	ok	not_mentioned	released	unavailable
Haiku 4.5	imcs21	test	10046681	symptom_065	10046681	0.00383	1.9356416249647737	not_mentioned		not_mentioned	correct	ok	not_mentioned	released	unavailable
Haiku 4.5	imcs21	test	10046681	symptom_066	10046681	0.00383	1.9356416249647737	not_mentioned		not_mentioned	correct	ok	not_mentioned	released	unavailable
Haiku 4.5	imcs21	test	10046681	symptom_067	10046681	0.00383	1.9356416249647737	not_mentioned		not_mentioned	correct	ok	not_mentioned	released	unavailable
Haiku 4.5	imcs21	test	10046681	symptom_068	10046681	0.00383	1.9356416249647737	not_mentioned		not_mentioned	correct	ok	not_mentioned	released	unavailable
Haiku 4.5	imcs21	test	10046681	symptom_069	10046681	0.00383	1.9356416249647737	not_mentioned		not_mentioned	correct	ok	not_mentioned	released	unavailable
Haiku 4.5	imcs21	test	10046681	symptom_070	10046681	0.00383	1.9356416249647737	not_mentioned		not_mentioned	correct	ok	not_mentioned	released	unavailable
Haiku 4.5	imcs21	test	10046681	symptom_071	10046681	0.00383	1.9356416249647737	not_mentioned		not_mentioned	correct	ok	not_mentioned	released	unavailable
Haiku 4.5	imcs21	test	10046681	symptom_072	10046681	0.00383	1.9356416249647737	not_mentioned		not_mentioned	correct	ok	not_mentioned	released	unavailable
Haiku 4.5	imcs21	test	10046681	symptom_073	10046681	0.00383	1.9356416249647737	not_mentioned		not_mentioned	correct	ok	not_mentioned	released	unavailable
Haiku 4.5	imcs21	test	10046681	symptom_074	10046681	0.00383	1.9356416249647737	not_mentioned		not_mentioned	correct	ok	not_mentioned	released	unavailable
Haiku 4.5	imcs21	test	10046681	symptom_075	10046681	0.00383	1.9356416249647737	not_mentioned		not_mentioned	correct	ok	not_mentioned	released	unavailable
Haiku 4.5	imcs21	test	10046681	symptom_076	10046681	0.00383	1.9356416249647737	not_mentioned		not_mentioned	correct	ok	not_mentioned	released	unavailable
Haiku 4.5	imcs21	test	10046681	symptom_077	10046681	0.00383	1.9356416249647737	not_mentioned		not_mentioned	correct	ok	not_mentioned	released	unavailable
Haiku 4.5	imcs21	test	10046681	symptom_078	10046681	0.00383	1.9356416249647737	not_mentioned		not_mentioned	correct	ok	not_mentioned	released	unavailable
Haiku 4.5	imcs21	test	10046681	symptom_079	10046681	0.00383	1.9356416249647737	not_mentioned		not_mentioned	correct	ok	not_mentioned	released	unavailable
Haiku 4.5	imcs21	test	10046681	symptom_080	10046681	0.00383	1.9356416249647737	not_mentioned		not_mentioned	correct	ok	not_mentioned	released	unavailable
Haiku 4.5	imcs21	test	10046681	symptom_081	10046681	0.00383	1.9356416249647737	not_mentioned		not_mentioned	correct	ok	not_mentioned	released	unavailable
Haiku 4.5	imcs21	test	10046681	symptom_082	10046681	0.00383	1.9356416249647737	not_mentioned		not_mentioned	correct	ok	not_mentioned	released	unavailable
Haiku 4.5	imcs21	test	10046681	symptom_083	10046681	0.00383	1.9356416249647737	not_mentioned		not_mentioned	correct	ok	not_mentioned	released	unavailable
Haiku 4.5	imcs21	test	10046681	symptom_084	10046681	0.00383	1.9356416249647737	not_mentioned		not_mentioned	correct	ok	not_mentioned	released	unavailable
Haiku 4.5	imcs21	test	10046681	symptom_085	10046681	0.00383	1.9356416249647737	not_mentioned		not_mentioned	correct	ok	not_mentioned	released	unavailable
Haiku 4.5	imcs21	test	10046681	symptom_086	10046681	0.00383	1.9356416249647737	not_mentioned		not_mentioned	correct	ok	not_mentioned	released	unavailable
Haiku 4.5	imcs21	test	10046681	symptom_087	10046681	0.00383	1.9356416249647737	not_mentioned		not_mentioned	correct	ok	not_mentioned	released	unavailable
Haiku 4.5	imcs21	test	10046681	symptom_088	10046681	0.00383	1.9356416249647737	not_mentioned		not_mentioned	correct	ok	not_mentioned	released	unavailable
Haiku 4.5	imcs21	test	10046681	symptom_089	10046681	0.00383	1.9356416249647737	not_mentioned		not_mentioned	correct	ok	not_mentioned	released	unavailable
Haiku 4.5	imcs21	test	10046681	symptom_090	10046681	0.00383	1.9356416249647737	not_mentioned		not_mentioned	correct	ok	not_mentioned	released	unavailable
Haiku 4.5	imcs21	test	10046681	symptom_091	10046681	0.00383	1.9356416249647737	not_mentioned		not_mentioned	correct	ok	not_mentioned	released	unavailable
Haiku 4.5	imcs21	test	10046681	symptom_092	10046681	0.00383	1.9356416249647737	not_mentioned		not_mentioned	correct	ok	not_mentioned	released	unavailable
Haiku 4.5	imcs21	test	10046681	symptom_093	10046681	0.00383	1.9356416249647737	not_mentioned		not_mentioned	correct	ok	not_mentioned	released	unavailable
Haiku 4.5	imcs21	test	10046681	symptom_094	10046681	0.00383	1.9356416249647737	not_mentioned		not_mentioned	correct	ok	not_mentioned	released	unavailable
Haiku 4.5	imcs21	test	10046681	symptom_095	10046681	0.00383	1.9356416249647737	not_mentioned		not_mentioned	correct	ok	not_mentioned	released	unavailable
Haiku 4.5	imcs21	test	10046681	symptom_096	10046681	0.00383	1.9356416249647737	not_mentioned		not_mentioned	correct	ok	not_mentioned	released	unavailable
Haiku 4.5	imcs21	test	10046681	symptom_097	10046681	0.00383	1.9356416249647737	not_mentioned		not_mentioned	correct	ok	not_mentioned	released	unavailable
Haiku 4.5	imcs21	test	10046681	symptom_098	10046681	0.00383	1.9356416249647737	not_mentioned		not_mentioned	correct	ok	not_mentioned	released	unavailable
Haiku 4.5	imcs21	test	10046681	symptom_099	10046681	0.00383	1.9356416249647737	not_mentioned		not_mentioned	correct	ok	not_mentioned	released	unavailable
Haiku 4.5	imcs21	test	10046681	symptom_100	10046681	0.00383	1.9356416249647737	not_mentioned		not_mentioned	correct	ok	not_mentioned	released	unavailable
Haiku 4.5	imcs21	test	10046681	symptom_101	10046681	0.00383	1.9356416249647737	not_mentioned		not_mentioned	correct	ok	not_mentioned	released	unavailable
Haiku 4.5	imcs21	test	10046681	symptom_102	10046681	0.00383	1.9356416249647737	not_mentioned		not_mentioned	correct	ok	not_mentioned	released	unavailable
Haiku 4.5	imcs21	test	10046681	symptom_103	10046681	0.00383	1.9356416249647737	not_mentioned		not_mentioned	correct	ok	not_mentioned	released	unavailable
Haiku 4.5	imcs21	test	10046681	symptom_104	10046681	0.00383	1.9356416249647737	not_mentioned		not_mentioned	correct	ok	not_mentioned	released	unavailable
Haiku 4.5	imcs21	test	10046681	symptom_105	10046681	0.00383	1.9356416249647737	not_mentioned		not_mentioned	correct	ok	not_mentioned	released	unavailable
Haiku 4.5	imcs21	test	10046681	symptom_106	10046681	0.00383	1.9356416249647737	not_mentioned		not_mentioned	correct	ok	not_mentioned	released	unavailable
Haiku 4.5	imcs21	test	10046681	symptom_107	10046681	0.00383	1.9356416249647737	not_mentioned		not_mentioned	correct	ok	not_mentioned	released	unavailable
Haiku 4.5	imcs21	test	10046681	symptom_108	10046681	0.00383	1.9356416249647737	not_mentioned		not_mentioned	correct	ok	not_mentioned	released	unavailable
Haiku 4.5	imcs21	test	10046681	symptom_109	10046681	0.00383	1.9356416249647737	not_mentioned		not_mentioned	correct	ok	not_mentioned	released	unavailable
Haiku 4.5	imcs21	test	10046681	symptom_110	10046681	0.00383	1.9356416249647737	not_mentioned		not_mentioned	correct	ok	not_mentioned	released	unavailable
Haiku 4.5	imcs21	test	10046681	symptom_111	10046681	0.00383	1.9356416249647737	not_mentioned		not_mentioned	correct	ok	not_mentioned	released	unavailable
Haiku 4.5	imcs21	test	10046681	symptom_112	10046681	0.00383	1.9356416249647737	not_mentioned		not_mentioned	correct	ok	not_mentioned	released	unavailable
Haiku 4.5	imcs21	test	10046681	symptom_113	10046681	0.00383	1.9356416249647737	not_mentioned		not_mentioned	correct	ok	not_mentioned	released	unavailable
Haiku 4.5	imcs21	test	10046681	symptom_114	10046681	0.00383	1.9356416249647737	not_mentioned		not_mentioned	correct	ok	not_mentioned	released	unavailable
Haiku 4.5	imcs21	test	10046681	symptom_115	10046681	0.00383	1.9356416249647737	not_mentioned		not_mentioned	correct	ok	not_mentioned	released	unavailable
Haiku 4.5	imcs21	test	10046681	symptom_116	10046681	0.00383	1.9356416249647737	not_mentioned		not_mentioned	correct	ok	not_mentioned	released	unavailable
Haiku 4.5	imcs21	test	10046681	symptom_117	10046681	0.00383	1.9356416249647737	not_mentioned		not_mentioned	correct	ok	not_mentioned	released	unavailable
Haiku 4.5	imcs21	test	10046681	symptom_118	10046681	0.00383	1.9356416249647737	not_mentioned		not_mentioned	correct	ok	not_mentioned	released	unavailable
Haiku 4.5	imcs21	test	10046681	symptom_119	10046681	0.00383	1.9356416249647737	not_mentioned		not_mentioned	correct	ok	not_mentioned	released	unavailable
Haiku 4.5	imcs21	test	10046681	symptom_120	10046681	0.00383	1.9356416249647737	not_mentioned		not_mentioned	correct	ok	not_mentioned	released	unavailable
Haiku 4.5	imcs21	test	10046681	symptom_121	10046681	0.00383	1.9356416249647737	not_mentioned		not_mentioned	correct	ok	not_mentioned	released	unavailable
Haiku 4.5	imcs21	test	10046681	symptom_122	10046681	0.00383	1.9356416249647737	not_mentioned		not_mentioned	correct	ok	not_mentioned	released	unavailable
Haiku 4.5	imcs21	test	10046681	symptom_123	10046681	0.00383	1.9356416249647737	not_mentioned		not_mentioned	correct	ok	not_mentioned	released	unavailable
Haiku 4.5	imcs21	test	10046681	symptom_124	10046681	0.00383	1.9356416249647737	not_mentioned		not_mentioned	correct	ok	not_mentioned	released	unavailable
Haiku 4.5	imcs21	test	10046681	symptom_125	10046681	0.00383	1.9356416249647737	not_mentioned		not_mentioned	correct	ok	not_mentioned	released	unavailable
Haiku 4.5	imcs21	test	10046681	symptom_126	10046681	0.00383	1.9356416249647737	not_mentioned		not_mentioned	correct	ok	not_mentioned	released	unavailable
Haiku 4.5	imcs21	test	10046681	symptom_127	10046681	0.00383	1.9356416249647737	not_mentioned		not_mentioned	correct	ok	not_mentioned	released	unavailable
Haiku 4.5	imcs21	test	10046681	symptom_128	10046681	0.00383	1.9356416249647737	not_mentioned		not_mentioned	correct	ok	not_mentioned	released	unavailable
Haiku 4.5	imcs21	test	10046681	symptom_129	10046681	0.00383	1.9356416249647737	not_mentioned		not_mentioned	correct	ok	not_mentioned	released	unavailable
Haiku 4.5	imcs21	test	10046681	symptom_130	10046681	0.00383	1.9356416249647737	not_mentioned		not_mentioned	correct	ok	not_mentioned	released	unavailable
Haiku 4.5	imcs21	test	10046681	symptom_131	10046681	0.00383	1.9356416249647737	not_mentioned		not_mentioned	correct	ok	not_mentioned	released	unavailable
Haiku 4.5	imcs21	test	10046681	symptom_132	10046681	0.00383	1.9356416249647737	not_mentioned		not_mentioned	correct	ok	not_mentioned	released	unavailable
Haiku 4.5	imcs21	test	10046681	symptom_133	10046681	0.00383	1.9356416249647737	not_mentioned		not_mentioned	correct	ok	not_mentioned	released	unavailable
Haiku 4.5	imcs21	test	10046681	symptom_134	10046681	0.00383	1.9356416249647737	not_mentioned		not_mentioned	correct	ok	not_mentioned	released	unavailable
Haiku 4.5	imcs21	test	10046681	symptom_135	10046681	0.00383	1.9356416249647737	not_mentioned		not_mentioned	correct	ok	not_mentioned	released	unavailable
Haiku 4.5	imcs21	test	10046681	symptom_136	10046681	0.00383	1.9356416249647737	not_mentioned		not_mentioned	correct	ok	not_mentioned	released	unavailable
Haiku 4.5	imcs21	test	10046681	symptom_137	10046681	0.00383	1.9356416249647737	not_mentioned		not_mentioned	correct	ok	not_mentioned	released	unavailable
Haiku 4.5	imcs21	test	10046681	symptom_138	10046681	0.00383	1.9356416249647737	not_mentioned		not_mentioned	correct	ok	not_mentioned	released	unavailable
Haiku 4.5	imcs21	test	10046681	symptom_139	10046681	0.00383	1.9356416249647737	not_mentioned		not_mentioned	correct	ok	not_mentioned	released	unavailable
Haiku 4.5	imcs21	test	10046681	symptom_140	10046681	0.00383	1.9356416249647737	not_mentioned		not_mentioned	correct	ok	not_mentioned	released	unavailable
Haiku 4.5	imcs21	test	10046681	symptom_141	10046681	0.00383	1.9356416249647737	not_mentioned		not_mentioned	correct	ok	not_mentioned	released	unavailable
Haiku 4.5	imcs21	test	10046681	symptom_142	10046681	0.00383	1.9356416249647737	not_mentioned		not_mentioned	correct	ok	not_mentioned	released	unavailable
Haiku 4.5	imcs21	test	10046681	symptom_143	10046681	0.00383	1.9356416249647737	not_mentioned		not_mentioned	correct	ok	not_mentioned	released	unavailable
Haiku 4.5	imcs21	test	10046681	symptom_144	10046681	0.00383	1.9356416249647737	not_mentioned		not_mentioned	correct	ok	not_mentioned	released	unavailable
Haiku 4.5	imcs21	test	10046681	symptom_145	10046681	0.00383	1.9356416249647737	not_mentioned		not_mentioned	correct	ok	not_mentioned	released	unavailable
Haiku 4.5	imcs21	test	10046681	symptom_146	10046681	0.00383	1.9356416249647737	not_mentioned		not_mentioned	correct	ok	not_mentioned	released	unavailable
Haiku 4.5	imcs21	test	10046681	symptom_147	10046681	0.00383	1.9356416249647737	not_mentioned		not_mentioned	correct	ok	not_mentioned	released	unavailable
Haiku 4.5	imcs21	test	10046681	symptom_148	10046681	0.00383	1.9356416249647737	not_mentioned		not_mentioned	correct	ok	not_mentioned	released	unavailable
Haiku 4.5	imcs21	test	10046681	symptom_149	10046681	0.00383	1.9356416249647737	not_mentioned		not_mentioned	correct	ok	not_mentioned	released	unavailable
Haiku 4.5	imcs21	test	10046681	symptom_150	10046681	0.00383	1.9356416249647737	not_mentioned		not_mentioned	correct	ok	not_mentioned	released	unavailable
Haiku 4.5	imcs21	test	10046681	symptom_151	10046681	0.00383	1.9356416249647737	not_mentioned		not_mentioned	correct	ok	not_mentioned	released	unavailable
Haiku 4.5	imcs21	test	10046681	symptom_152	10046681	0.00383	1.9356416249647737	not_mentioned		not_mentioned	correct	ok	not_mentioned	released	unavailable
Haiku 4.5	imcs21	test	10046681	symptom_153	10046681	0.00383	1.9356416249647737	not_mentioned		not_mentioned	correct	ok	not_mentioned	released	unavailable
Haiku 4.5	imcs21	test	10046681	symptom_154	10046681	0.00383	1.9356416249647737	not_mentioned		not_mentioned	correct	ok	not_mentioned	released	unavailable
Haiku 4.5	imcs21	test	10046681	symptom_155	10046681	0.00383	1.9356416249647737	not_mentioned		not_mentioned	correct	ok	not_mentioned	released	unavailable
Haiku 4.5	imcs21	test	10046681	symptom_156	10046681	0.00383	1.9356416249647737	not_mentioned		not_mentioned	correct	ok	not_mentioned	released	unavailable
Haiku 4.5	imcs21	test	10046681	symptom_157	10046681	0.00383	1.9356416249647737	not_mentioned		not_mentioned	correct	ok	not_mentioned	released	unavailable
Haiku 4.5	imcs21	test	10046681	symptom_158	10046681	0.00383	1.9356416249647737	not_mentioned		not_mentioned	correct	ok	not_mentioned	released	unavailable
Haiku 4.5	imcs21	test	10046681	symptom_159	10046681	0.00383	1.9356416249647737	not_mentioned		not_mentioned	correct	ok	not_mentioned	released	unavailable
Haiku 4.5	imcs21	test	10046681	symptom_160	10046681	0.00383	1.9356416249647737	not_mentioned		not_mentioned	correct	ok	not_mentioned	released	unavailable
Haiku 4.5	imcs21	test	10046681	symptom_161	10046681	0.00383	1.9356416249647737	not_mentioned		not_mentioned	correct	ok	not_mentioned	released	unavailable
Haiku 4.5	imcs21	test	10046681	symptom_162	10046681	0.00383	1.9356416249647737	not_mentioned		not_mentioned	correct	ok	not_mentioned	released	unavailable
Haiku 4.5	imcs21	test	10046681	symptom_163	10046681	0.00383	1.9356416249647737	not_mentioned		not_mentioned	correct	ok	not_mentioned	released	unavailable
Haiku 4.5	imcs21	test	10046681	symptom_164	10046681	0.00383	1.9356416249647737	not_mentioned		not_mentioned	correct	ok	not_mentioned	released	unavailable
Haiku 4.5	imcs21	test	10046681	symptom_165	10046681	0.00383	1.9356416249647737	not_mentioned		not_mentioned	correct	ok	not_mentioned	released	unavailable
Haiku 4.5	imcs21	test	10046681	symptom_166	10046681	0.00383	1.9356416249647737	not_mentioned		not_mentioned	correct	ok	not_mentioned	released	unavailable
Haiku 4.5	imcs21	test	10046681	symptom_167	10046681	0.00383	1.9356416249647737	not_mentioned		not_mentioned	correct	ok	not_mentioned	released	unavailable
Haiku 4.5	imcs21	test	10046681	symptom_168	10046681	0.00383	1.9356416249647737	not_mentioned		not_mentioned	correct	ok	not_mentioned	released	unavailable
Haiku 4.5	imcs21	test	10046681	symptom_169	10046681	0.00383	1.9356416249647737	not_mentioned		not_mentioned	correct	ok	not_mentioned	released	unavailable
Haiku 4.5	imcs21	test	10046681	symptom_170	10046681	0.00383	1.9356416249647737	not_mentioned		not_mentioned	correct	ok	not_mentioned	released	unavailable
Haiku 4.5	imcs21	test	10046681	symptom_171	10046681	0.00383	1.9356416249647737	not_mentioned		not_mentioned	correct	ok	not_mentioned	released	unavailable
Haiku 4.5	imcs21	test	10046681	symptom_172	10046681	0.00383	1.9356416249647737	not_mentioned		not_mentioned	correct	ok	not_mentioned	released	unavailable
Haiku 4.5	imcs21	test	10046681	symptom_173	10046681	0.00383	1.9356416249647737	not_mentioned		not_mentioned	correct	ok	not_mentioned	released	unavailable
Haiku 4.5	imcs21	test	10046681	symptom_174	10046681	0.00383	1.9356416249647737	not_mentioned		not_mentioned	correct	ok	not_mentioned	released	unavailable
Haiku 4.5	imcs21	test	10046681	symptom_175	10046681	0.00383	1.9356416249647737	not_mentioned		not_mentioned	correct	ok	not_mentioned	released	unavailable
Haiku 4.5	imcs21	test	10046681	symptom_176	10046681	0.00383	1.9356416249647737	not_mentioned		not_mentioned	correct	ok	not_mentioned	released	unavailable
Haiku 4.5	imcs21	test	10046681	symptom_177	10046681	0.00383	1.9356416249647737	not_mentioned		not_mentioned	correct	ok	not_mentioned	released	unavailable
Haiku 4.5	imcs21	test	10046681	symptom_178	10046681	0.00383	1.9356416249647737	not_mentioned		not_mentioned	correct	ok	not_mentioned	released	unavailable
Haiku 4.5	imcs21	test	10046681	symptom_179	10046681	0.00383	1.9356416249647737	not_mentioned		not_mentioned	correct	ok	not_mentioned	released	unavailable
Haiku 4.5	imcs21	test	10046681	symptom_180	10046681	0.00383	1.9356416249647737	not_mentioned		not_mentioned	correct	ok	not_mentioned	released	unavailable
Haiku 4.5	imcs21	test	10046681	symptom_181	10046681	0.00383	1.9356416249647737	not_mentioned		not_mentioned	correct	ok	not_mentioned	released	unavailable
Haiku 4.5	imcs21	test	10046681	symptom_182	10046681	0.00383	1.9356416249647737	not_mentioned		not_mentioned	correct	ok	not_mentioned	released	unavailable
Haiku 4.5	imcs21	test	10046681	symptom_183	10046681	0.00383	1.9356416249647737	not_mentioned		not_mentioned	correct	ok	not_mentioned	released	unavailable
Haiku 4.5	imcs21	test	10046681	symptom_184	10046681	0.00383	1.9356416249647737	not_mentioned		not_mentioned	correct	ok	not_mentioned	released	unavailable
Haiku 4.5	imcs21	test	10046681	symptom_185	10046681	0.00383	1.9356416249647737	not_mentioned		not_mentioned	correct	ok	not_mentioned	released	unavailable
Haiku 4.5	imcs21	test	10046681	symptom_186	10046681	0.00383	1.9356416249647737	not_mentioned		not_mentioned	correct	ok	not_mentioned	released	unavailable
Haiku 4.5	imcs21	test	10046681	symptom_187	10046681	0.00383	1.9356416249647737	not_mentioned		not_mentioned	correct	ok	not_mentioned	released	unavailable
Haiku 4.5	imcs21	test	10046681	symptom_188	10046681	0.00383	1.9356416249647737	not_mentioned		not_mentioned	correct	ok	not_mentioned	released	unavailable
Haiku 4.5	imcs21	test	10046681	symptom_189	10046681	0.00383	1.9356416249647737	not_mentioned		not_mentioned	correct	ok	not_mentioned	released	unavailable
Haiku 4.5	imcs21	test	10046681	symptom_190	10046681	0.00383	1.9356416249647737	not_mentioned		not_mentioned	correct	ok	not_mentioned	released	unavailable
Haiku 4.5	imcs21	test	10046681	symptom_191	10046681	0.00383	1.9356416249647737	not_mentioned		not_mentioned	correct	ok	not_mentioned	released	unavailable
Haiku 4.5	imcs21	test	10046681	symptom_192	10046681	0.00383	1.9356416249647737	not_mentioned		not_mentioned	correct	ok	not_mentioned	released	unavailable
Haiku 4.5	imcs21	test	10046681	symptom_193	10046681	0.00383	1.9356416249647737	not_mentioned		not_mentioned	correct	ok	not_mentioned	released	unavailable
Haiku 4.5	imcs21	test	10046681	symptom_194	10046681	0.00383	1.9356416249647737	not_mentioned		not_mentioned	correct	ok	not_mentioned	released	unavailable
Haiku 4.5	imcs21	test	10046681	symptom_195	10046681	0.00383	1.9356416249647737	not_mentioned		not_mentioned	correct	ok	not_mentioned	released	unavailable
Haiku 4.5	imcs21	test	10046681	symptom_196	10046681	0.00383	1.9356416249647737	not_mentioned		not_mentioned	correct	ok	not_mentioned	released	unavailable
Haiku 4.5	imcs21	test	10046681	symptom_197	10046681	0.00383	1.9356416249647737	not_mentioned		not_mentioned	correct	ok	not_mentioned	released	unavailable
Haiku 4.5	imcs21	test	10046681	symptom_198	10046681	0.00383	1.9356416249647737	not_mentioned		not_mentioned	correct	ok	not_mentioned	released	unavailable
Haiku 4.5	imcs21	test	10046681	symptom_199	10046681	0.00383	1.9356416249647737	not_mentioned		not_mentioned	correct	ok	not_mentioned	released	unavailable
Haiku 4.5	imcs21	test	10046681	symptom_200	10046681	0.00383	1.9356416249647737	not_mentioned		not_mentioned	correct	ok	not_mentioned	released	unavailable
Haiku 4.5	imcs21	test	10046681	symptom_201	10046681	0.00383	1.9356416249647737	not_mentioned		not_mentioned	correct	ok	not_mentioned	released	unavailable
Haiku 4.5	imcs21	test	10046681	symptom_202	10046681	0.00383	1.9356416249647737	not_mentioned		not_mentioned	correct	ok	not_mentioned	released	unavailable
Haiku 4.5	imcs21	test	10046681	symptom_203	10046681	0.00383	1.9356416249647737	not_mentioned		not_mentioned	correct	ok	not_mentioned	released	unavailable
Haiku 4.5	imcs21	test	10046681	symptom_204	10046681	0.00383	1.9356416249647737	not_mentioned		not_mentioned	correct	ok	not_mentioned	released	unavailable
Haiku 4.5	imcs21	test	10046681	symptom_205	10046681	0.00383	1.9356416249647737	not_mentioned		not_mentioned	correct	ok	not_mentioned	released	unavailable
Haiku 4.5	imcs21	test	10046681	symptom_206	10046681	0.00383	1.9356416249647737	not_mentioned		not_mentioned	correct	ok	not_mentioned	released	unavailable
Haiku 4.5	imcs21	test	10046681	symptom_207	10046681	0.00383	1.9356416249647737	not_mentioned		not_mentioned	correct	ok	not_mentioned	released	unavailable
Haiku 4.5	imcs21	test	10046681	symptom_208	10046681	0.00383	1.9356416249647737	not_mentioned		not_mentioned	correct	ok	not_mentioned	released	unavailable
Haiku 4.5	imcs21	test	10046681	symptom_209	10046681	0.00383	1.9356416249647737	not_mentioned		not_mentioned	correct	ok	not_mentioned	released	unavailable
Haiku 4.5	imcs21	test	10046681	symptom_210	10046681	0.00383	1.9356416249647737	not_mentioned		not_mentioned	correct	ok	not_mentioned	released	unavailable
Haiku 4.5	imcs21	test	10046681	symptom_211	10046681	0.00383	1.9356416249647737	not_mentioned		not_mentioned	correct	ok	not_mentioned	released	unavailable
Haiku 4.5	imcs21	test	10046681	symptom_212	10046681	0.00383	1.9356416249647737	not_mentioned		not_mentioned	correct	ok	not_mentioned	released	unavailable
Haiku 4.5	imcs21	test	10046681	symptom_213	10046681	0.00383	1.9356416249647737	not_mentioned		not_mentioned	correct	ok	not_mentioned	released	unavailable
Haiku 4.5	imcs21	test	10046681	symptom_214	10046681	0.00383	1.9356416249647737	not_mentioned		not_mentioned	correct	ok	not_mentioned	released	unavailable
Haiku 4.5	imcs21	test	10046681	symptom_215	10046681	0.00383	1.9356416249647737	not_mentioned		not_mentioned	correct	ok	not_mentioned	released	unavailable
Haiku 4.5	imcs21	test	10046681	symptom_216	10046681	0.00383	1.9356416249647737	not_mentioned		not_mentioned	correct	ok	not_mentioned	released	unavailable
Haiku 4.5	imcs21	test	10046681	symptom_217	10046681	0.00383	1.9356416249647737	not_mentioned		not_mentioned	correct	ok	not_mentioned	released	unavailable
Haiku 4.5	imcs21	test	10046681	symptom_218	10046681	0.00383	1.9356416249647737	not_mentioned		not_mentioned	correct	ok	not_mentioned	released	unavailable
Haiku 4.5	imcs21	test	10046681	symptom_219	10046681	0.00383	1.9356416249647737	not_mentioned		not_mentioned	correct	ok	not_mentioned	released	unavailable
Haiku 4.5	imcs21	test	10046681	symptom_220	10046681	0.00383	1.9356416249647737	not_mentioned		not_mentioned	correct	ok	not_mentioned	released	unavailable
Haiku 4.5	imcs21	test	10046681	symptom_221	10046681	0.00383	1.9356416249647737	not_mentioned		not_mentioned	correct	ok	not_mentioned	released	unavailable
Haiku 4.5	imcs21	test	10046681	symptom_222	10046681	0.00383	1.9356416249647737	not_mentioned		not_mentioned	correct	ok	not_mentioned	released	unavailable
Haiku 4.5	imcs21	test	10046681	symptom_223	10046681	0.00383	1.9356416249647737	not_mentioned		not_mentioned	correct	ok	not_mentioned	released	unavailable
Haiku 4.5	imcs21	test	10046681	symptom_224	10046681	0.00383	1.9356416249647737	not_mentioned		not_mentioned	correct	ok	not_mentioned	released	unavailable
Haiku 4.5	imcs21	test	10046681	symptom_225	10046681	0.00383	1.9356416249647737	not_mentioned		not_mentioned	correct	ok	not_mentioned	released	unavailable
Haiku 4.5	imcs21	test	10046681	symptom_226	10046681	0.00383	1.9356416249647737	not_mentioned		not_mentioned	correct	ok	not_mentioned	released	unavailable
Haiku 4.5	imcs21	test	10046681	symptom_227	10046681	0.00383	1.9356416249647737	not_mentioned		not_mentioned	correct	ok	not_mentioned	released	unavailable
Haiku 4.5	imcs21	test	10046681	symptom_228	10046681	0.00383	1.9356416249647737	not_mentioned		not_mentioned	correct	ok	not_mentioned	released	unavailable
Haiku 4.5	imcs21	test	10046681	symptom_229	10046681	0.00383	1.9356416249647737	not_mentioned		not_mentioned	correct	ok	not_mentioned	released	unavailable
Haiku 4.5	imcs21	test	10046681	symptom_230	10046681	0.00383	1.9356416249647737	not_mentioned		not_mentioned	correct	ok	not_mentioned	released	unavailable
Haiku 4.5	imcs21	test	10046681	symptom_231	10046681	0.00383	1.9356416249647737	not_mentioned		not_mentioned	correct	ok	not_mentioned	released	unavailable
Haiku 4.5	imcs21	test	10046681	symptom_232	10046681	0.00383	1.9356416249647737	not_mentioned		not_mentioned	correct	ok	not_mentioned	released	unavailable
Haiku 4.5	imcs21	test	10046681	symptom_233	10046681	0.00383	1.9356416249647737	not_mentioned		not_mentioned	correct	ok	not_mentioned	released	unavailable
Haiku 4.5	imcs21	test	10046681	symptom_234	10046681	0.00383	1.9356416249647737	not_mentioned		not_mentioned	correct	ok	not_mentioned	released	unavailable
Haiku 4.5	imcs21	test	10046681	symptom_235	10046681	0.00383	1.9356416249647737	not_mentioned		not_mentioned	correct	ok	not_mentioned	released	unavailable
Haiku 4.5	imcs21	test	10046681	symptom_236	10046681	0.00383	1.9356416249647737	not_mentioned		not_mentioned	correct	ok	not_mentioned	released	unavailable
Haiku 4.5	imcs21	test	10046681	symptom_237	10046681	0.00383	1.9356416249647737	not_mentioned		not_mentioned	correct	ok	not_mentioned	released	unavailable
Haiku 4.5	imcs21	test	10046681	symptom_238	10046681	0.00383	1.9356416249647737	not_mentioned		not_mentioned	correct	ok	not_mentioned	released	unavailable
Haiku 4.5	imcs21	test	10046681	symptom_239	10046681	0.00383	1.9356416249647737	not_mentioned		not_mentioned	correct	ok	not_mentioned	released	unavailable
Haiku 4.5	imcs21	test	10046681	symptom_240	10046681	0.00383	1.9356416249647737	not_mentioned		not_mentioned	correct	ok	not_mentioned	released	unavailable
Haiku 4.5	imcs21	test	10046681	symptom_241	10046681	0.00383	1.9356416249647737	not_mentioned		not_mentioned	correct	ok	not_mentioned	released	unavailable
Haiku 4.5	imcs21	test	10046681	symptom_242	10046681	0.00383	1.9356416249647737	not_mentioned		not_mentioned	correct	ok	not_mentioned	released	unavailable
Haiku 4.5	imcs21	test	10046681	symptom_243	10046681	0.00383	1.9356416249647737	not_mentioned		not_mentioned	correct	ok	not_mentioned	released	unavailable
Haiku 4.5	imcs21	test	10046681	symptom_244	10046681	0.00383	1.9356416249647737	not_mentioned		not_mentioned	correct	ok	not_mentioned	released	unavailable
Haiku 4.5	imcs21	test	10046681	symptom_245	10046681	0.00383	1.9356416249647737	not_mentioned		not_mentioned	correct	ok	not_mentioned	released	unavailable
Haiku 4.5	imcs21	test	10046681	symptom_246	10046681	0.00383	1.9356416249647737	not_mentioned		not_mentioned	correct	ok	not_mentioned	released	unavailable
Haiku 4.5	imcs21	test	10046681	symptom_247	10046681	0.00383	1.9356416249647737	not_mentioned		not_mentioned	correct	ok	not_mentioned	released	unavailable
Haiku 4.5	imcs21	test	10046681	symptom_248	10046681	0.00383	1.9356416249647737	not_mentioned		not_mentioned	correct	ok	not_mentioned	released	unavailable
Haiku 4.5	imcs21	test	10046681	symptom_249	10046681	0.00383	1.9356416249647737	not_mentioned		not_mentioned	correct	ok	not_mentioned	released	unavailable
Haiku 4.5	imcs21	test	10046681	symptom_250	10046681	0.00383	1.9356416249647737	not_mentioned		not_mentioned	correct	ok	not_mentioned	released	unavailable
Haiku 4.5	imcs21	test	10046681	symptom_251	10046681	0.00383	1.9356416249647737	not_mentioned		not_mentioned	correct	ok	not_mentioned	released	unavailable
Haiku 4.5	imcs21	test	10046681	symptom_252	10046681	0.00383	1.9356416249647737	not_mentioned		not_mentioned	correct	ok	not_mentioned	released	unavailable
Haiku 4.5	imcs21	test	10046681	symptom_253	10046681	0.00383	1.9356416249647737	not_mentioned		not_mentioned	correct	ok	not_mentioned	released	unavailable
Haiku 4.5	imcs21	test	10046681	symptom_254	10046681	0.00383	1.9356416249647737	not_mentioned		not_mentioned	correct	ok	not_mentioned	released	unavailable
Haiku 4.5	imcs21	test	10046681	symptom_255	10046681	0.00383	1.9356416249647737	not_mentioned		not_mentioned	correct	ok	not_mentioned	released	unavailable
Haiku 4.5	imcs21	test	10046681	symptom_256	10046681	0.00383	1.9356416249647737	not_mentioned		not_mentioned	correct	ok	not_mentioned	released	unavailable
Haiku 4.5	imcs21	test	10046681	symptom_257	10046681	0.00383	1.9356416249647737	not_mentioned		not_mentioned	correct	ok	not_mentioned	released	unavailable
Haiku 4.5	imcs21	test	10046681	symptom_258	10046681	0.00383	1.9356416249647737	not_mentioned		not_mentioned	correct	ok	not_mentioned	released	unavailable
Haiku 4.5	imcs21	test	10046681	symptom_259	10046681	0.00383	1.9356416249647737	not_mentioned		not_mentioned	correct	ok	not_mentioned	released	unavailable
Haiku 4.5	imcs21	test	10046681	symptom_260	10046681	0.00383	1.9356416249647737	not_mentioned		not_mentioned	correct	ok	not_mentioned	released	unavailable
Haiku 4.5	imcs21	test	10046681	symptom_261	10046681	0.00383	1.9356416249647737	not_mentioned		not_mentioned	correct	ok	not_mentioned	released	unavailable
Haiku 4.5	imcs21	test	10046681	symptom_262	10046681	0.00383	1.9356416249647737	not_mentioned		not_mentioned	correct	ok	not_mentioned	released	unavailable
Haiku 4.5	imcs21	test	10046681	symptom_263	10046681	0.00383	1.9356416249647737	not_mentioned		not_mentioned	correct	ok	not_mentioned	released	unavailable
Haiku 4.5	imcs21	test	10046681	symptom_264	10046681	0.00383	1.9356416249647737	not_mentioned		not_mentioned	correct	ok	not_mentioned	released	unavailable
Haiku 4.5	imcs21	test	10046681	symptom_265	10046681	0.00383	1.9356416249647737	not_mentioned		not_mentioned	correct	ok	not_mentioned	released	unavailable
Haiku 4.5	imcs21	test	10046681	symptom_266	10046681	0.00383	1.9356416249647737	not_mentioned		not_mentioned	correct	ok	not_mentioned	released	unavailable
Haiku 4.5	imcs21	test	10046681	symptom_267	10046681	0.00383	1.9356416249647737	not_mentioned		not_mentioned	correct	ok	not_mentioned	released	unavailable
Haiku 4.5	imcs21	test	10046681	symptom_268	10046681	0.00383	1.9356416249647737	not_mentioned		not_mentioned	correct	ok	not_mentioned	released	unavailable
Haiku 4.5	imcs21	test	10046681	symptom_269	10046681	0.00383	1.9356416249647737	not_mentioned		not_mentioned	correct	ok	not_mentioned	released	unavailable
Haiku 4.5	imcs21	test	10046681	symptom_270	10046681	0.00383	1.9356416249647737	not_mentioned		not_mentioned	correct	ok	not_mentioned	released	unavailable
Haiku 4.5	imcs21	test	10046681	symptom_271	10046681	0.00383	1.9356416249647737	not_mentioned		not_mentioned	correct	ok	not_mentioned	released	unavailable
Haiku 4.5	imcs21	test	10046681	symptom_272	10046681	0.00383	1.9356416249647737	not_mentioned		not_mentioned	correct	ok	not_mentioned	released	unavailable
Haiku 4.5	imcs21	test	10046681	symptom_273	10046681	0.00383	1.9356416249647737	not_mentioned		not_mentioned	correct	ok	not_mentioned	released	unavailable
Haiku 4.5	imcs21	test	10046681	symptom_274	10046681	0.00383	1.9356416249647737	not_mentioned		not_mentioned	correct	ok	not_mentioned	released	unavailable
Haiku 4.5	imcs21	test	10046681	symptom_275	10046681	0.00383	1.9356416249647737	not_mentioned		not_mentioned	correct	ok	not_mentioned	released	unavailable
Haiku 4.5	imcs21	test	10046681	symptom_276	10046681	0.00383	1.9356416249647737	not_mentioned		not_mentioned	correct	ok	not_mentioned	released	unavailable
Haiku 4.5	imcs21	test	10046681	symptom_277	10046681	0.00383	1.9356416249647737	not_mentioned		not_mentioned	correct	ok	not_mentioned	released	unavailable
Haiku 4.5	imcs21	test	10046681	symptom_278	10046681	0.00383	1.9356416249647737	not_mentioned		not_mentioned	correct	ok	not_mentioned	released	unavailable
Haiku 4.5	imcs21	test	10046681	symptom_279	10046681	0.00383	1.9356416249647737	not_mentioned		not_mentioned	correct	ok	not_mentioned	released	unavailable
Haiku 4.5	imcs21	test	10046681	symptom_280	10046681	0.00383	1.9356416249647737	not_mentioned		not_mentioned	correct	ok	not_mentioned	released	unavailable
Haiku 4.5	imcs21	test	10046681	symptom_281	10046681	0.00383	1.9356416249647737	not_mentioned		not_mentioned	correct	ok	not_mentioned	released	unavailable
Haiku 4.5	imcs21	test	10046681	symptom_282	10046681	0.00383	1.9356416249647737	not_mentioned		not_mentioned	correct	ok	not_mentioned	released	unavailable
Haiku 4.5	imcs21	test	10046681	symptom_283	10046681	0.00383	1.9356416249647737	not_mentioned		not_mentioned	correct	ok	not_mentioned	released	unavailable
Haiku 4.5	imcs21	test	10046681	symptom_284	10046681	0.00383	1.9356416249647737	not_mentioned		not_mentioned	correct	ok	not_mentioned	released	unavailable
Haiku 4.5	imcs21	test	10046681	symptom_285	10046681	0.00383	1.9356416249647737	not_mentioned		not_mentioned	correct	ok	not_mentioned	released	unavailable
Haiku 4.5	imcs21	test	10046681	symptom_286	10046681	0.00383	1.9356416249647737	not_mentioned		not_mentioned	correct	ok	not_mentioned	released	unavailable
Haiku 4.5	imcs21	test	10046681	symptom_287	10046681	0.00383	1.9356416249647737	not_mentioned		not_mentioned	correct	ok	not_mentioned	released	unavailable
Haiku 4.5	imcs21	test	10046681	symptom_288	10046681	0.00383	1.9356416249647737	not_mentioned		not_mentioned	correct	ok	not_mentioned	released	unavailable
Haiku 4.5	imcs21	test	10046681	symptom_289	10046681	0.00383	1.9356416249647737	not_mentioned		not_mentioned	correct	ok	not_mentioned	released	unavailable
Haiku 4.5	imcs21	test	10046681	symptom_290	10046681	0.00383	1.9356416249647737	not_mentioned		not_mentioned	correct	ok	not_mentioned	released	unavailable
Haiku 4.5	imcs21	test	10046681	symptom_291	10046681	0.00383	1.9356416249647737	not_mentioned		not_mentioned	correct	ok	not_mentioned	released	unavailable
Haiku 4.5	imcs21	test	10046681	symptom_292	10046681	0.00383	1.9356416249647737	not_mentioned		not_mentioned	correct	ok	not_mentioned	released	unavailable
Haiku 4.5	imcs21	test	10046681	symptom_293	10046681	0.00383	1.9356416249647737	not_mentioned		not_mentioned	correct	ok	not_mentioned	released	unavailable
Haiku 4.5	imcs21	test	10046681	symptom_294	10046681	0.00383	1.9356416249647737	not_mentioned		not_mentioned	correct	ok	not_mentioned	released	unavailable
Haiku 4.5	imcs21	test	10046681	symptom_295	10046681	0.00383	1.9356416249647737	not_mentioned		not_mentioned	correct	ok	not_mentioned	released	unavailable
Haiku 4.5	imcs21	test	10046681	symptom_296	10046681	0.00383	1.9356416249647737	not_mentioned		not_mentioned	correct	ok	not_mentioned	released	unavailable
Haiku 4.5	imcs21	test	10046681	symptom_297	10046681	0.00383	1.9356416249647737	not_mentioned		not_mentioned	correct	ok	not_mentioned	released	unavailable
Haiku 4.5	imcs21	test	10046681	symptom_298	10046681	0.00383	1.9356416249647737	not_mentioned		not_mentioned	correct	ok	not_mentioned	released	unavailable
Haiku 4.5	imcs21	test	10046681	symptom_299	10046681	0.00383	1.9356416249647737	not_mentioned		not_mentioned	correct	ok	not_mentioned	released	unavailable
Haiku 4.5	imcs21	test	10046681	symptom_300	10046681	0.00383	1.9356416249647737	not_mentioned		not_mentioned	correct	ok	not_mentioned	released	unavailable
Haiku 4.5	imcs21	test	10046681	symptom_301	10046681	0.00383	1.9356416249647737	not_mentioned		not_mentioned	correct	ok	not_mentioned	released	unavailable
Haiku 4.5	imcs21	test	10046681	symptom_302	10046681	0.00383	1.9356416249647737	not_mentioned		not_mentioned	correct	ok	not_mentioned	released	unavailable
Haiku 4.5	imcs21	test	10046681	symptom_303	10046681	0.00383	1.9356416249647737	not_mentioned		not_mentioned	correct	ok	not_mentioned	released	unavailable
Haiku 4.5	imcs21	test	10046681	symptom_304	10046681	0.00383	1.9356416249647737	not_mentioned		not_mentioned	correct	ok	not_mentioned	released	unavailable
Haiku 4.5	imcs21	test	10046681	symptom_305	10046681	0.00383	1.9356416249647737	not_mentioned		not_mentioned	correct	ok	not_mentioned	released	unavailable
Haiku 4.5	imcs21	test	10046681	symptom_306	10046681	0.00383	1.9356416249647737	not_mentioned		not_mentioned	correct	ok	not_mentioned	released	unavailable
Haiku 4.5	imcs21	test	10046681	symptom_307	10046681	0.00383	1.9356416249647737	not_mentioned		not_mentioned	correct	ok	not_mentioned	released	unavailable
Haiku 4.5	imcs21	test	10046681	symptom_308	10046681	0.00383	1.9356416249647737	not_mentioned		not_mentioned	correct	ok	not_mentioned	released	unavailable
Haiku 4.5	imcs21	test	10046681	symptom_309	10046681	0.00383	1.9356416249647737	not_mentioned		not_mentioned	correct	ok	not_mentioned	released	unavailable
Haiku 4.5	imcs21	test	10046681	symptom_310	10046681	0.00383	1.9356416249647737	not_mentioned		not_mentioned	correct	ok	not_mentioned	released	unavailable
Haiku 4.5	imcs21	test	10046681	symptom_311	10046681	0.00383	1.9356416249647737	not_mentioned		not_mentioned	correct	ok	not_mentioned	released	unavailable
Haiku 4.5	imcs21	test	10046681	symptom_312	10046681	0.00383	1.9356416249647737	not_mentioned		not_mentioned	correct	ok	not_mentioned	released	unavailable
Haiku 4.5	imcs21	test	10046681	symptom_313	10046681	0.00383	1.9356416249647737	not_mentioned		not_mentioned	correct	ok	not_mentioned	released	unavailable
Haiku 4.5	imcs21	test	10046681	symptom_314	10046681	0.00383	1.9356416249647737	not_mentioned		not_mentioned	correct	ok	not_mentioned	released	unavailable
Haiku 4.5	imcs21	test	10046681	symptom_315	10046681	0.00383	1.9356416249647737	not_mentioned		not_mentioned	correct	ok	not_mentioned	released	unavailable
Haiku 4.5	imcs21	test	10046681	symptom_316	10046681	0.00383	1.9356416249647737	not_mentioned		not_mentioned	correct	ok	not_mentioned	released	unavailable
Haiku 4.5	imcs21	test	10046681	symptom_317	10046681	0.00383	1.9356416249647737	not_mentioned		not_mentioned	correct	ok	not_mentioned	released	unavailable
Haiku 4.5	imcs21	test	10046681	symptom_318	10046681	0.00383	1.9356416249647737	not_mentioned		not_mentioned	correct	ok	not_mentioned	released	unavailable
Haiku 4.5	imcs21	test	10046681	symptom_319	10046681	0.00383	1.9356416249647737	not_mentioned		not_mentioned	correct	ok	not_mentioned	released	unavailable
Haiku 4.5	imcs21	test	10046681	symptom_320	10046681	0.00383	1.9356416249647737	not_mentioned		not_mentioned	correct	ok	not_mentioned	released	unavailable
Haiku 4.5	imcs21	test	10046681	symptom_321	10046681	0.00383	1.9356416249647737	not_mentioned		not_mentioned	correct	ok	not_mentioned	released	unavailable
Haiku 4.5	imcs21	test	10046681	symptom_322	10046681	0.00383	1.9356416249647737	not_mentioned		not_mentioned	correct	ok	not_mentioned	released	unavailable
Haiku 4.5	imcs21	test	10046681	symptom_323	10046681	0.00383	1.9356416249647737	not_mentioned		not_mentioned	correct	ok	not_mentioned	released	unavailable
Haiku 4.5	imcs21	test	10046681	symptom_324	10046681	0.00383	1.9356416249647737	not_mentioned		not_mentioned	correct	ok	not_mentioned	released	unavailable
Haiku 4.5	imcs21	test	10046681	symptom_325	10046681	0.00383	1.9356416249647737	not_mentioned		not_mentioned	correct	ok	not_mentioned	released	unavailable
Haiku 4.5	imcs21	test	10046681	symptom_326	10046681	0.00383	1.9356416249647737	not_mentioned		not_mentioned	correct	ok	not_mentioned	released	unavailable
Haiku 4.5	imcs21	test	10046681	symptom_327	10046681	0.00383	1.9356416249647737	not_mentioned		not_mentioned	correct	ok	not_mentioned	released	unavailable
Haiku 4.5	imcs21	test	10046681	symptom_328	10046681	0.00383	1.9356416249647737	not_mentioned		not_mentioned	correct	ok	not_mentioned	released	unavailable
Haiku 4.5	imcs21	test	10046681	symptom_329	10046681	0.00383	1.9356416249647737	not_mentioned		not_mentioned	correct	ok	not_mentioned	released	unavailable
Haiku 4.5	imcs21	test	10046681	symptom_330	10046681	0.00383	1.9356416249647737	not_mentioned		not_mentioned	correct	ok	not_mentioned	released	unavailable
Haiku 4.5	imcs21	test	10048087	symptom_000	10048087	0.004956	2.0025759590789676	uncertain	0.6	positive	incorrect	ok	positive	released	reported_percentage
Haiku 4.5	imcs21	test	10048087	symptom_001	10048087	0.004956	2.0025759590789676	not_mentioned		uncertain	incorrect	ok	uncertain	released	unavailable
Haiku 4.5	imcs21	test	10048087	symptom_002	10048087	0.004956	2.0025759590789676	not_mentioned		not_mentioned	correct	ok	not_mentioned	released	unavailable
Haiku 4.5	imcs21	test	10048087	symptom_003	10048087	0.004956	2.0025759590789676	not_mentioned		not_mentioned	correct	ok	not_mentioned	released	unavailable
Haiku 4.5	imcs21	test	10048087	symptom_004	10048087	0.004956	2.0025759590789676	uncertain	0.75	uncertain	correct	ok	uncertain	released	reported_percentage
Haiku 4.5	imcs21	test	10048087	symptom_005	10048087	0.004956	2.0025759590789676	not_mentioned		not_mentioned	correct	ok	not_mentioned	released	unavailable
Haiku 4.5	imcs21	test	10048087	symptom_006	10048087	0.004956	2.0025759590789676	positive	0.95	positive	correct	ok	positive	released	reported_percentage
Haiku 4.5	imcs21	test	10048087	symptom_007	10048087	0.004956	2.0025759590789676	not_mentioned		not_mentioned	correct	ok	not_mentioned	released	unavailable
Haiku 4.5	imcs21	test	10048087	symptom_008	10048087	0.004956	2.0025759590789676	not_mentioned		not_mentioned	correct	ok	not_mentioned	released	unavailable
Haiku 4.5	imcs21	test	10048087	symptom_009	10048087	0.004956	2.0025759590789676	not_mentioned		not_mentioned	correct	ok	not_mentioned	released	unavailable
Haiku 4.5	imcs21	test	10048087	symptom_010	10048087	0.004956	2.0025759590789676	uncertain	0.75	positive	incorrect	ok	positive	released	reported_percentage
Haiku 4.5	imcs21	test	10048087	symptom_011	10048087	0.004956	2.0025759590789676	not_mentioned		not_mentioned	correct	ok	not_mentioned	released	unavailable
Haiku 4.5	imcs21	test	10048087	symptom_012	10048087	0.004956	2.0025759590789676	not_mentioned		not_mentioned	correct	ok	not_mentioned	released	unavailable
Haiku 4.5	imcs21	test	10048087	symptom_013	10048087	0.004956	2.0025759590789676	positive	0.95	positive	correct	ok	positive	released	reported_percentage
Haiku 4.5	imcs21	test	10048087	symptom_014	10048087	0.004956	2.0025759590789676	not_mentioned		not_mentioned	correct	ok	not_mentioned	released	unavailable
Haiku 4.5	imcs21	test	10048087	symptom_015	10048087	0.004956	2.0025759590789676	not_mentioned		not_mentioned	correct	ok	not_mentioned	released	unavailable
Haiku 4.5	imcs21	test	10048087	symptom_016	10048087	0.004956	2.0025759590789676	not_mentioned		not_mentioned	correct	ok	not_mentioned	released	unavailable
Haiku 4.5	imcs21	test	10048087	symptom_017	10048087	0.004956	2.0025759590789676	not_mentioned		not_mentioned	correct	ok	not_mentioned	released	unavailable
Haiku 4.5	imcs21	test	10048087	symptom_018	10048087	0.004956	2.0025759590789676	not_mentioned		not_mentioned	correct	ok	not_mentioned	released	unavailable
Haiku 4.5	imcs21	test	10048087	symptom_019	10048087	0.004956	2.0025759590789676	not_mentioned		not_mentioned	correct	ok	not_mentioned	released	unavailable
Haiku 4.5	imcs21	test	10048087	symptom_020	10048087	0.004956	2.0025759590789676	not_mentioned		not_mentioned	correct	ok	not_mentioned	released	unavailable
Haiku 4.5	imcs21	test	10048087	symptom_021	10048087	0.004956	2.0025759590789676	not_mentioned		not_mentioned	correct	ok	not_mentioned	released	unavailable
Haiku 4.5	imcs21	test	10048087	symptom_022	10048087	0.004956	2.0025759590789676	not_mentioned		uncertain	incorrect	ok	uncertain	released	unavailable
Haiku 4.5	imcs21	test	10048087	symptom_023	10048087	0.004956	2.0025759590789676	not_mentioned		not_mentioned	correct	ok	not_mentioned	released	unavailable
Haiku 4.5	imcs21	test	10048087	symptom_024	10048087	0.004956	2.0025759590789676	not_mentioned		not_mentioned	correct	ok	not_mentioned	released	unavailable
Haiku 4.5	imcs21	test	10048087	symptom_025	10048087	0.004956	2.0025759590789676	uncertain	0.65	uncertain	correct	ok	uncertain	released	reported_percentage
Haiku 4.5	imcs21	test	10048087	symptom_026	10048087	0.004956	2.0025759590789676	not_mentioned		not_mentioned	correct	ok	not_mentioned	released	unavailable
Haiku 4.5	imcs21	test	10048087	symptom_027	10048087	0.004956	2.0025759590789676	not_mentioned		not_mentioned	correct	ok	not_mentioned	released	unavailable
Haiku 4.5	imcs21	test	10048087	symptom_028	10048087	0.004956	2.0025759590789676	not_mentioned		not_mentioned	correct	ok	not_mentioned	released	unavailable
Haiku 4.5	imcs21	test	10048087	symptom_029	10048087	0.004956	2.0025759590789676	positive	0.95	positive	correct	ok	positive	released	reported_percentage
Haiku 4.5	imcs21	test	10048087	symptom_030	10048087	0.004956	2.0025759590789676	not_mentioned		not_mentioned	correct	ok	not_mentioned	released	unavailable
Haiku 4.5	imcs21	test	10048087	symptom_031	10048087	0.004956	2.0025759590789676	not_mentioned		not_mentioned	correct	ok	not_mentioned	released	unavailable
Haiku 4.5	imcs21	test	10048087	symptom_032	10048087	0.004956	2.0025759590789676	not_mentioned		not_mentioned	correct	ok	not_mentioned	released	unavailable
Haiku 4.5	imcs21	test	10048087	symptom_033	10048087	0.004956	2.0025759590789676	not_mentioned		not_mentioned	correct	ok	not_mentioned	released	unavailable
Haiku 4.5	imcs21	test	10048087	symptom_034	10048087	0.004956	2.0025759590789676	not_mentioned		not_mentioned	correct	ok	not_mentioned	released	unavailable
Haiku 4.5	imcs21	test	10048087	symptom_035	10048087	0.004956	2.0025759590789676	not_mentioned		not_mentioned	correct	ok	not_mentioned	released	unavailable
Haiku 4.5	imcs21	test	10048087	symptom_036	10048087	0.004956	2.0025759590789676	not_mentioned		not_mentioned	correct	ok	not_mentioned	released	unavailable
Haiku 4.5	imcs21	test	10048087	symptom_037	10048087	0.004956	2.0025759590789676	not_mentioned		uncertain	incorrect	ok	uncertain	released	unavailable
Haiku 4.5	imcs21	test	10048087	symptom_038	10048087	0.004956	2.0025759590789676	not_mentioned		not_mentioned	correct	ok	not_mentioned	released	unavailable
Haiku 4.5	imcs21	test	10048087	symptom_039	10048087	0.004956	2.0025759590789676	not_mentioned		not_mentioned	correct	ok	not_mentioned	released	unavailable
Haiku 4.5	imcs21	test	10048087	symptom_040	10048087	0.004956	2.0025759590789676	not_mentioned		not_mentioned	correct	ok	not_mentioned	released	unavailable
Haiku 4.5	imcs21	test	10048087	symptom_041	10048087	0.004956	2.0025759590789676	not_mentioned		not_mentioned	correct	ok	not_mentioned	released	unavailable
Haiku 4.5	imcs21	test	10048087	symptom_042	10048087	0.004956	2.0025759590789676	not_mentioned		not_mentioned	correct	ok	not_mentioned	released	unavailable
Haiku 4.5	imcs21	test	10048087	symptom_043	10048087	0.004956	2.0025759590789676	not_mentioned		not_mentioned	correct	ok	not_mentioned	released	unavailable
Haiku 4.5	imcs21	test	10048087	symptom_044	10048087	0.004956	2.0025759590789676	not_mentioned		not_mentioned	correct	ok	not_mentioned	released	unavailable
Haiku 4.5	imcs21	test	10048087	symptom_045	10048087	0.004956	2.0025759590789676	not_mentioned		not_mentioned	correct	ok	not_mentioned	released	unavailable
Haiku 4.5	imcs21	test	10048087	symptom_046	10048087	0.004956	2.0025759590789676	not_mentioned		not_mentioned	correct	ok	not_mentioned	released	unavailable
Haiku 4.5	imcs21	test	10048087	symptom_047	10048087	0.004956	2.0025759590789676	not_mentioned		not_mentioned	correct	ok	not_mentioned	released	unavailable
Haiku 4.5	imcs21	test	10048087	symptom_048	10048087	0.004956	2.0025759590789676	not_mentioned		not_mentioned	correct	ok	not_mentioned	released	unavailable
Haiku 4.5	imcs21	test	10048087	symptom_049	10048087	0.004956	2.0025759590789676	positive	0.95	positive	correct	ok	positive	released	reported_percentage
Haiku 4.5	imcs21	test	10048087	symptom_050	10048087	0.004956	2.0025759590789676	not_mentioned		not_mentioned	correct	ok	not_mentioned	released	unavailable
Haiku 4.5	imcs21	test	10048087	symptom_051	10048087	0.004956	2.0025759590789676	not_mentioned		not_mentioned	correct	ok	not_mentioned	released	unavailable
Haiku 4.5	imcs21	test	10048087	symptom_052	10048087	0.004956	2.0025759590789676	not_mentioned		not_mentioned	correct	ok	not_mentioned	released	unavailable
Haiku 4.5	imcs21	test	10048087	symptom_053	10048087	0.004956	2.0025759590789676	not_mentioned		not_mentioned	correct	ok	not_mentioned	released	unavailable
Haiku 4.5	imcs21	test	10048087	symptom_054	10048087	0.004956	2.0025759590789676	not_mentioned		not_mentioned	correct	ok	not_mentioned	released	unavailable
Haiku 4.5	imcs21	test	10048087	symptom_055	10048087	0.004956	2.0025759590789676	not_mentioned		not_mentioned	correct	ok	not_mentioned	released	unavailable
Haiku 4.5	imcs21	test	10048087	symptom_056	10048087	0.004956	2.0025759590789676	not_mentioned		not_mentioned	correct	ok	not_mentioned	released	unavailable
Haiku 4.5	imcs21	test	10048087	symptom_057	10048087	0.004956	2.0025759590789676	not_mentioned		not_mentioned	correct	ok	not_mentioned	released	unavailable
Haiku 4.5	imcs21	test	10048087	symptom_058	10048087	0.004956	2.0025759590789676	not_mentioned		not_mentioned	correct	ok	not_mentioned	released	unavailable
Haiku 4.5	imcs21	test	10048087	symptom_059	10048087	0.004956	2.0025759590789676	not_mentioned		not_mentioned	correct	ok	not_mentioned	released	unavailable
Haiku 4.5	imcs21	test	10048087	symptom_060	10048087	0.004956	2.0025759590789676	not_mentioned		not_mentioned	correct	ok	not_mentioned	released	unavailable
Haiku 4.5	imcs21	test	10048087	symptom_061	10048087	0.004956	2.0025759590789676	not_mentioned		not_mentioned	correct	ok	not_mentioned	released	unavailable
Haiku 4.5	imcs21	test	10048087	symptom_062	10048087	0.004956	2.0025759590789676	not_mentioned		not_mentioned	correct	ok	not_mentioned	released	unavailable
Haiku 4.5	imcs21	test	10048087	symptom_063	10048087	0.004956	2.0025759590789676	not_mentioned		not_mentioned	correct	ok	not_mentioned	released	unavailable
Haiku 4.5	imcs21	test	10048087	symptom_064	10048087	0.004956	2.0025759590789676	not_mentioned		not_mentioned	correct	ok	not_mentioned	released	unavailable
Haiku 4.5	imcs21	test	10048087	symptom_065	10048087	0.004956	2.0025759590789676	not_mentioned		not_mentioned	correct	ok	not_mentioned	released	unavailable
Haiku 4.5	imcs21	test	10048087	symptom_066	10048087	0.004956	2.0025759590789676	not_mentioned		not_mentioned	correct	ok	not_mentioned	released	unavailable
Haiku 4.5	imcs21	test	10048087	symptom_067	10048087	0.004956	2.0025759590789676	not_mentioned		not_mentioned	correct	ok	not_mentioned	released	unavailable
Haiku 4.5	imcs21	test	10048087	symptom_068	10048087	0.004956	2.0025759590789676	not_mentioned		not_mentioned	correct	ok	not_mentioned	released	unavailable
Haiku 4.5	imcs21	test	10048087	symptom_069	10048087	0.004956	2.0025759590789676	not_mentioned		not_mentioned	correct	ok	not_mentioned	released	unavailable
Haiku 4.5	imcs21	test	10048087	symptom_070	10048087	0.004956	2.0025759590789676	not_mentioned		not_mentioned	correct	ok	not_mentioned	released	unavailable
Haiku 4.5	imcs21	test	10048087	symptom_071	10048087	0.004956	2.0025759590789676	not_mentioned		not_mentioned	correct	ok	not_mentioned	released	unavailable
Haiku 4.5	imcs21	test	10048087	symptom_072	10048087	0.004956	2.0025759590789676	not_mentioned		not_mentioned	correct	ok	not_mentioned	released	unavailable
Haiku 4.5	imcs21	test	10048087	symptom_073	10048087	0.004956	2.0025759590789676	not_mentioned		not_mentioned	correct	ok	not_mentioned	released	unavailable
Haiku 4.5	imcs21	test	10048087	symptom_074	10048087	0.004956	2.0025759590789676	not_mentioned		not_mentioned	correct	ok	not_mentioned	released	unavailable
Haiku 4.5	imcs21	test	10048087	symptom_075	10048087	0.004956	2.0025759590789676	not_mentioned		not_mentioned	correct	ok	not_mentioned	released	unavailable
Haiku 4.5	imcs21	test	10048087	symptom_076	10048087	0.004956	2.0025759590789676	not_mentioned		not_mentioned	correct	ok	not_mentioned	released	unavailable
Haiku 4.5	imcs21	test	10048087	symptom_077	10048087	0.004956	2.0025759590789676	not_mentioned		not_mentioned	correct	ok	not_mentioned	released	unavailable
Haiku 4.5	imcs21	test	10048087	symptom_078	10048087	0.004956	2.0025759590789676	not_mentioned		not_mentioned	correct	ok	not_mentioned	released	unavailable
Haiku 4.5	imcs21	test	10048087	symptom_079	10048087	0.004956	2.0025759590789676	not_mentioned		not_mentioned	correct	ok	not_mentioned	released	unavailable
Haiku 4.5	imcs21	test	10048087	symptom_080	10048087	0.004956	2.0025759590789676	not_mentioned		not_mentioned	correct	ok	not_mentioned	released	unavailable
Haiku 4.5	imcs21	test	10048087	symptom_081	10048087	0.004956	2.0025759590789676	not_mentioned		not_mentioned	correct	ok	not_mentioned	released	unavailable
Haiku 4.5	imcs21	test	10048087	symptom_082	10048087	0.004956	2.0025759590789676	not_mentioned		not_mentioned	correct	ok	not_mentioned	released	unavailable
Haiku 4.5	imcs21	test	10048087	symptom_083	10048087	0.004956	2.0025759590789676	not_mentioned		not_mentioned	correct	ok	not_mentioned	released	unavailable
Haiku 4.5	imcs21	test	10048087	symptom_084	10048087	0.004956	2.0025759590789676	not_mentioned		not_mentioned	correct	ok	not_mentioned	released	unavailable
Haiku 4.5	imcs21	test	10048087	symptom_085	10048087	0.004956	2.0025759590789676	not_mentioned		not_mentioned	correct	ok	not_mentioned	released	unavailable
Haiku 4.5	imcs21	test	10048087	symptom_086	10048087	0.004956	2.0025759590789676	not_mentioned		not_mentioned	correct	ok	not_mentioned	released	unavailable
Haiku 4.5	imcs21	test	10048087	symptom_087	10048087	0.004956	2.0025759590789676	not_mentioned		not_mentioned	correct	ok	not_mentioned	released	unavailable
Haiku 4.5	imcs21	test	10048087	symptom_088	10048087	0.004956	2.0025759590789676	not_mentioned		not_mentioned	correct	ok	not_mentioned	released	unavailable
Haiku 4.5	imcs21	test	10048087	symptom_089	10048087	0.004956	2.0025759590789676	not_mentioned		not_mentioned	correct	ok	not_mentioned	released	unavailable
Haiku 4.5	imcs21	test	10048087	symptom_090	10048087	0.004956	2.0025759590789676	not_mentioned		not_mentioned	correct	ok	not_mentioned	released	unavailable
Haiku 4.5	imcs21	test	10048087	symptom_091	10048087	0.004956	2.0025759590789676	not_mentioned		not_mentioned	correct	ok	not_mentioned	released	unavailable
Haiku 4.5	imcs21	test	10048087	symptom_092	10048087	0.004956	2.0025759590789676	not_mentioned		not_mentioned	correct	ok	not_mentioned	released	unavailable
Haiku 4.5	imcs21	test	10048087	symptom_093	10048087	0.004956	2.0025759590789676	not_mentioned		not_mentioned	correct	ok	not_mentioned	released	unavailable
Haiku 4.5	imcs21	test	10048087	symptom_094	10048087	0.004956	2.0025759590789676	not_mentioned		not_mentioned	correct	ok	not_mentioned	released	unavailable
Haiku 4.5	imcs21	test	10048087	symptom_095	10048087	0.004956	2.0025759590789676	not_mentioned		not_mentioned	correct	ok	not_mentioned	released	unavailable
Haiku 4.5	imcs21	test	10048087	symptom_096	10048087	0.004956	2.0025759590789676	not_mentioned		not_mentioned	correct	ok	not_mentioned	released	unavailable
Haiku 4.5	imcs21	test	10048087	symptom_097	10048087	0.004956	2.0025759590789676	not_mentioned		not_mentioned	correct	ok	not_mentioned	released	unavailable
Haiku 4.5	imcs21	test	10048087	symptom_098	10048087	0.004956	2.0025759590789676	not_mentioned		not_mentioned	correct	ok	not_mentioned	released	unavailable
Haiku 4.5	imcs21	test	10048087	symptom_099	10048087	0.004956	2.0025759590789676	not_mentioned		not_mentioned	correct	ok	not_mentioned	released	unavailable
Haiku 4.5	imcs21	test	10048087	symptom_100	10048087	0.004956	2.0025759590789676	not_mentioned		not_mentioned	correct	ok	not_mentioned	released	unavailable
Haiku 4.5	imcs21	test	10048087	symptom_101	10048087	0.004956	2.0025759590789676	not_mentioned		not_mentioned	correct	ok	not_mentioned	released	unavailable
Haiku 4.5	imcs21	test	10048087	symptom_102	10048087	0.004956	2.0025759590789676	not_mentioned		not_mentioned	correct	ok	not_mentioned	released	unavailable
Haiku 4.5	imcs21	test	10048087	symptom_103	10048087	0.004956	2.0025759590789676	not_mentioned		not_mentioned	correct	ok	not_mentioned	released	unavailable
Haiku 4.5	imcs21	test	10048087	symptom_104	10048087	0.004956	2.0025759590789676	positive	0.85	not_mentioned	incorrect	ok	not_mentioned	released	reported_percentage
Haiku 4.5	imcs21	test	10048087	symptom_105	10048087	0.004956	2.0025759590789676	not_mentioned		not_mentioned	correct	ok	not_mentioned	released	unavailable
Haiku 4.5	imcs21	test	10048087	symptom_106	10048087	0.004956	2.0025759590789676	not_mentioned		not_mentioned	correct	ok	not_mentioned	released	unavailable
Haiku 4.5	imcs21	test	10048087	symptom_107	10048087	0.004956	2.0025759590789676	not_mentioned		not_mentioned	correct	ok	not_mentioned	released	unavailable
Haiku 4.5	imcs21	test	10048087	symptom_108	10048087	0.004956	2.0025759590789676	not_mentioned		not_mentioned	correct	ok	not_mentioned	released	unavailable
Haiku 4.5	imcs21	test	10048087	symptom_109	10048087	0.004956	2.0025759590789676	not_mentioned		not_mentioned	correct	ok	not_mentioned	released	unavailable
Haiku 4.5	imcs21	test	10048087	symptom_110	10048087	0.004956	2.0025759590789676	not_mentioned		not_mentioned	correct	ok	not_mentioned	released	unavailable
Haiku 4.5	imcs21	test	10048087	symptom_111	10048087	0.004956	2.0025759590789676	not_mentioned		not_mentioned	correct	ok	not_mentioned	released	unavailable
Haiku 4.5	imcs21	test	10048087	symptom_112	10048087	0.004956	2.0025759590789676	not_mentioned		not_mentioned	correct	ok	not_mentioned	released	unavailable
Haiku 4.5	imcs21	test	10048087	symptom_113	10048087	0.004956	2.0025759590789676	not_mentioned		not_mentioned	correct	ok	not_mentioned	released	unavailable
Haiku 4.5	imcs21	test	10048087	symptom_114	10048087	0.004956	2.0025759590789676	not_mentioned		not_mentioned	correct	ok	not_mentioned	released	unavailable
Haiku 4.5	imcs21	test	10048087	symptom_115	10048087	0.004956	2.0025759590789676	not_mentioned		not_mentioned	correct	ok	not_mentioned	released	unavailable
Haiku 4.5	imcs21	test	10048087	symptom_116	10048087	0.004956	2.0025759590789676	not_mentioned		not_mentioned	correct	ok	not_mentioned	released	unavailable
Haiku 4.5	imcs21	test	10048087	symptom_117	10048087	0.004956	2.0025759590789676	not_mentioned		not_mentioned	correct	ok	not_mentioned	released	unavailable
Haiku 4.5	imcs21	test	10048087	symptom_118	10048087	0.004956	2.0025759590789676	not_mentioned		not_mentioned	correct	ok	not_mentioned	released	unavailable
Haiku 4.5	imcs21	test	10048087	symptom_119	10048087	0.004956	2.0025759590789676	not_mentioned		not_mentioned	correct	ok	not_mentioned	released	unavailable
Haiku 4.5	imcs21	test	10048087	symptom_120	10048087	0.004956	2.0025759590789676	not_mentioned		not_mentioned	correct	ok	not_mentioned	released	unavailable
Haiku 4.5	imcs21	test	10048087	symptom_121	10048087	0.004956	2.0025759590789676	not_mentioned		not_mentioned	correct	ok	not_mentioned	released	unavailable
Haiku 4.5	imcs21	test	10048087	symptom_122	10048087	0.004956	2.0025759590789676	not_mentioned		not_mentioned	correct	ok	not_mentioned	released	unavailable
Haiku 4.5	imcs21	test	10048087	symptom_123	10048087	0.004956	2.0025759590789676	not_mentioned		not_mentioned	correct	ok	not_mentioned	released	unavailable
Haiku 4.5	imcs21	test	10048087	symptom_124	10048087	0.004956	2.0025759590789676	not_mentioned		not_mentioned	correct	ok	not_mentioned	released	unavailable
Haiku 4.5	imcs21	test	10048087	symptom_125	10048087	0.004956	2.0025759590789676	not_mentioned		not_mentioned	correct	ok	not_mentioned	released	unavailable
Haiku 4.5	imcs21	test	10048087	symptom_126	10048087	0.004956	2.0025759590789676	not_mentioned		not_mentioned	correct	ok	not_mentioned	released	unavailable
Haiku 4.5	imcs21	test	10048087	symptom_127	10048087	0.004956	2.0025759590789676	not_mentioned		not_mentioned	correct	ok	not_mentioned	released	unavailable
Haiku 4.5	imcs21	test	10048087	symptom_128	10048087	0.004956	2.0025759590789676	not_mentioned		not_mentioned	correct	ok	not_mentioned	released	unavailable
Haiku 4.5	imcs21	test	10048087	symptom_129	10048087	0.004956	2.0025759590789676	not_mentioned		not_mentioned	correct	ok	not_mentioned	released	unavailable
Haiku 4.5	imcs21	test	10048087	symptom_130	10048087	0.004956	2.0025759590789676	not_mentioned		not_mentioned	correct	ok	not_mentioned	released	unavailable
Haiku 4.5	imcs21	test	10048087	symptom_131	10048087	0.004956	2.0025759590789676	not_mentioned		not_mentioned	correct	ok	not_mentioned	released	unavailable
Haiku 4.5	imcs21	test	10048087	symptom_132	10048087	0.004956	2.0025759590789676	not_mentioned		not_mentioned	correct	ok	not_mentioned	released	unavailable
Haiku 4.5	imcs21	test	10048087	symptom_133	10048087	0.004956	2.0025759590789676	not_mentioned		not_mentioned	correct	ok	not_mentioned	released	unavailable
Haiku 4.5	imcs21	test	10048087	symptom_134	10048087	0.004956	2.0025759590789676	not_mentioned		not_mentioned	correct	ok	not_mentioned	released	unavailable
Haiku 4.5	imcs21	test	10048087	symptom_135	10048087	0.004956	2.0025759590789676	not_mentioned		not_mentioned	correct	ok	not_mentioned	released	unavailable
Haiku 4.5	imcs21	test	10048087	symptom_136	10048087	0.004956	2.0025759590789676	not_mentioned		not_mentioned	correct	ok	not_mentioned	released	unavailable
Haiku 4.5	imcs21	test	10048087	symptom_137	10048087	0.004956	2.0025759590789676	not_mentioned		not_mentioned	correct	ok	not_mentioned	released	unavailable
Haiku 4.5	imcs21	test	10048087	symptom_138	10048087	0.004956	2.0025759590789676	not_mentioned		not_mentioned	correct	ok	not_mentioned	released	unavailable
Haiku 4.5	imcs21	test	10048087	symptom_139	10048087	0.004956	2.0025759590789676	not_mentioned		not_mentioned	correct	ok	not_mentioned	released	unavailable
Haiku 4.5	imcs21	test	10048087	symptom_140	10048087	0.004956	2.0025759590789676	not_mentioned		not_mentioned	correct	ok	not_mentioned	released	unavailable
Haiku 4.5	imcs21	test	10048087	symptom_141	10048087	0.004956	2.0025759590789676	not_mentioned		not_mentioned	correct	ok	not_mentioned	released	unavailable
Haiku 4.5	imcs21	test	10048087	symptom_142	10048087	0.004956	2.0025759590789676	not_mentioned		not_mentioned	correct	ok	not_mentioned	released	unavailable
Haiku 4.5	imcs21	test	10048087	symptom_143	10048087	0.004956	2.0025759590789676	not_mentioned		not_mentioned	correct	ok	not_mentioned	released	unavailable
Haiku 4.5	imcs21	test	10048087	symptom_144	10048087	0.004956	2.0025759590789676	not_mentioned		not_mentioned	correct	ok	not_mentioned	released	unavailable
Haiku 4.5	imcs21	test	10048087	symptom_145	10048087	0.004956	2.0025759590789676	not_mentioned		not_mentioned	correct	ok	not_mentioned	released	unavailable
Haiku 4.5	imcs21	test	10048087	symptom_146	10048087	0.004956	2.0025759590789676	not_mentioned		not_mentioned	correct	ok	not_mentioned	released	unavailable
Haiku 4.5	imcs21	test	10048087	symptom_147	10048087	0.004956	2.0025759590789676	not_mentioned		not_mentioned	correct	ok	not_mentioned	released	unavailable
Haiku 4.5	imcs21	test	10048087	symptom_148	10048087	0.004956	2.0025759590789676	not_mentioned		not_mentioned	correct	ok	not_mentioned	released	unavailable
Haiku 4.5	imcs21	test	10048087	symptom_149	10048087	0.004956	2.0025759590789676	not_mentioned		not_mentioned	correct	ok	not_mentioned	released	unavailable
Haiku 4.5	imcs21	test	10048087	symptom_150	10048087	0.004956	2.0025759590789676	not_mentioned		not_mentioned	correct	ok	not_mentioned	released	unavailable
Haiku 4.5	imcs21	test	10048087	symptom_151	10048087	0.004956	2.0025759590789676	not_mentioned		not_mentioned	correct	ok	not_mentioned	released	unavailable
Haiku 4.5	imcs21	test	10048087	symptom_152	10048087	0.004956	2.0025759590789676	not_mentioned		not_mentioned	correct	ok	not_mentioned	released	unavailable
Haiku 4.5	imcs21	test	10048087	symptom_153	10048087	0.004956	2.0025759590789676	not_mentioned		not_mentioned	correct	ok	not_mentioned	released	unavailable
Haiku 4.5	imcs21	test	10048087	symptom_154	10048087	0.004956	2.0025759590789676	not_mentioned		not_mentioned	correct	ok	not_mentioned	released	unavailable
Haiku 4.5	imcs21	test	10048087	symptom_155	10048087	0.004956	2.0025759590789676	not_mentioned		not_mentioned	correct	ok	not_mentioned	released	unavailable
Haiku 4.5	imcs21	test	10048087	symptom_156	10048087	0.004956	2.0025759590789676	not_mentioned		not_mentioned	correct	ok	not_mentioned	released	unavailable
Haiku 4.5	imcs21	test	10048087	symptom_157	10048087	0.004956	2.0025759590789676	not_mentioned		not_mentioned	correct	ok	not_mentioned	released	unavailable
Haiku 4.5	imcs21	test	10048087	symptom_158	10048087	0.004956	2.0025759590789676	not_mentioned		not_mentioned	correct	ok	not_mentioned	released	unavailable
Haiku 4.5	imcs21	test	10048087	symptom_159	10048087	0.004956	2.0025759590789676	not_mentioned		not_mentioned	correct	ok	not_mentioned	released	unavailable
Haiku 4.5	imcs21	test	10048087	symptom_160	10048087	0.004956	2.0025759590789676	not_mentioned		not_mentioned	correct	ok	not_mentioned	released	unavailable
Haiku 4.5	imcs21	test	10048087	symptom_161	10048087	0.004956	2.0025759590789676	not_mentioned		not_mentioned	correct	ok	not_mentioned	released	unavailable
Haiku 4.5	imcs21	test	10048087	symptom_162	10048087	0.004956	2.0025759590789676	not_mentioned		not_mentioned	correct	ok	not_mentioned	released	unavailable
Haiku 4.5	imcs21	test	10048087	symptom_163	10048087	0.004956	2.0025759590789676	not_mentioned		not_mentioned	correct	ok	not_mentioned	released	unavailable
Haiku 4.5	imcs21	test	10048087	symptom_164	10048087	0.004956	2.0025759590789676	not_mentioned		not_mentioned	correct	ok	not_mentioned	released	unavailable
Haiku 4.5	imcs21	test	10048087	symptom_165	10048087	0.004956	2.0025759590789676	not_mentioned		not_mentioned	correct	ok	not_mentioned	released	unavailable
Haiku 4.5	imcs21	test	10048087	symptom_166	10048087	0.004956	2.0025759590789676	not_mentioned		not_mentioned	correct	ok	not_mentioned	released	unavailable
Haiku 4.5	imcs21	test	10048087	symptom_167	10048087	0.004956	2.0025759590789676	not_mentioned		not_mentioned	correct	ok	not_mentioned	released	unavailable
Haiku 4.5	imcs21	test	10048087	symptom_168	10048087	0.004956	2.0025759590789676	not_mentioned		not_mentioned	correct	ok	not_mentioned	released	unavailable
Haiku 4.5	imcs21	test	10048087	symptom_169	10048087	0.004956	2.0025759590789676	not_mentioned		not_mentioned	correct	ok	not_mentioned	released	unavailable
Haiku 4.5	imcs21	test	10048087	symptom_170	10048087	0.004956	2.0025759590789676	not_mentioned		not_mentioned	correct	ok	not_mentioned	released	unavailable
Haiku 4.5	imcs21	test	10048087	symptom_171	10048087	0.004956	2.0025759590789676	not_mentioned		not_mentioned	correct	ok	not_mentioned	released	unavailable
Haiku 4.5	imcs21	test	10048087	symptom_172	10048087	0.004956	2.0025759590789676	not_mentioned		not_mentioned	correct	ok	not_mentioned	released	unavailable
Haiku 4.5	imcs21	test	10048087	symptom_173	10048087	0.004956	2.0025759590789676	not_mentioned		not_mentioned	correct	ok	not_mentioned	released	unavailable
Haiku 4.5	imcs21	test	10048087	symptom_174	10048087	0.004956	2.0025759590789676	not_mentioned		not_mentioned	correct	ok	not_mentioned	released	unavailable
Haiku 4.5	imcs21	test	10048087	symptom_175	10048087	0.004956	2.0025759590789676	not_mentioned		not_mentioned	correct	ok	not_mentioned	released	unavailable
Haiku 4.5	imcs21	test	10048087	symptom_176	10048087	0.004956	2.0025759590789676	not_mentioned		not_mentioned	correct	ok	not_mentioned	released	unavailable
Haiku 4.5	imcs21	test	10048087	symptom_177	10048087	0.004956	2.0025759590789676	not_mentioned		not_mentioned	correct	ok	not_mentioned	released	unavailable
Haiku 4.5	imcs21	test	10048087	symptom_178	10048087	0.004956	2.0025759590789676	not_mentioned		not_mentioned	correct	ok	not_mentioned	released	unavailable
Haiku 4.5	imcs21	test	10048087	symptom_179	10048087	0.004956	2.0025759590789676	not_mentioned		not_mentioned	correct	ok	not_mentioned	released	unavailable
Haiku 4.5	imcs21	test	10048087	symptom_180	10048087	0.004956	2.0025759590789676	not_mentioned		not_mentioned	correct	ok	not_mentioned	released	unavailable
Haiku 4.5	imcs21	test	10048087	symptom_181	10048087	0.004956	2.0025759590789676	not_mentioned		not_mentioned	correct	ok	not_mentioned	released	unavailable
Haiku 4.5	imcs21	test	10048087	symptom_182	10048087	0.004956	2.0025759590789676	not_mentioned		not_mentioned	correct	ok	not_mentioned	released	unavailable
Haiku 4.5	imcs21	test	10048087	symptom_183	10048087	0.004956	2.0025759590789676	not_mentioned		not_mentioned	correct	ok	not_mentioned	released	unavailable
Haiku 4.5	imcs21	test	10048087	symptom_184	10048087	0.004956	2.0025759590789676	not_mentioned		not_mentioned	correct	ok	not_mentioned	released	unavailable
Haiku 4.5	imcs21	test	10048087	symptom_185	10048087	0.004956	2.0025759590789676	not_mentioned		not_mentioned	correct	ok	not_mentioned	released	unavailable
Haiku 4.5	imcs21	test	10048087	symptom_186	10048087	0.004956	2.0025759590789676	not_mentioned		not_mentioned	correct	ok	not_mentioned	released	unavailable
Haiku 4.5	imcs21	test	10048087	symptom_187	10048087	0.004956	2.0025759590789676	not_mentioned		not_mentioned	correct	ok	not_mentioned	released	unavailable
Haiku 4.5	imcs21	test	10048087	symptom_188	10048087	0.004956	2.0025759590789676	not_mentioned		not_mentioned	correct	ok	not_mentioned	released	unavailable
Haiku 4.5	imcs21	test	10048087	symptom_189	10048087	0.004956	2.0025759590789676	not_mentioned		not_mentioned	correct	ok	not_mentioned	released	unavailable
Haiku 4.5	imcs21	test	10048087	symptom_190	10048087	0.004956	2.0025759590789676	not_mentioned		not_mentioned	correct	ok	not_mentioned	released	unavailable
Haiku 4.5	imcs21	test	10048087	symptom_191	10048087	0.004956	2.0025759590789676	not_mentioned		not_mentioned	correct	ok	not_mentioned	released	unavailable
Haiku 4.5	imcs21	test	10048087	symptom_192	10048087	0.004956	2.0025759590789676	not_mentioned		not_mentioned	correct	ok	not_mentioned	released	unavailable
Haiku 4.5	imcs21	test	10048087	symptom_193	10048087	0.004956	2.0025759590789676	not_mentioned		not_mentioned	correct	ok	not_mentioned	released	unavailable
Haiku 4.5	imcs21	test	10048087	symptom_194	10048087	0.004956	2.0025759590789676	not_mentioned		not_mentioned	correct	ok	not_mentioned	released	unavailable
Haiku 4.5	imcs21	test	10048087	symptom_195	10048087	0.004956	2.0025759590789676	not_mentioned		not_mentioned	correct	ok	not_mentioned	released	unavailable
Haiku 4.5	imcs21	test	10048087	symptom_196	10048087	0.004956	2.0025759590789676	not_mentioned		not_mentioned	correct	ok	not_mentioned	released	unavailable
Haiku 4.5	imcs21	test	10048087	symptom_197	10048087	0.004956	2.0025759590789676	not_mentioned		not_mentioned	correct	ok	not_mentioned	released	unavailable
Haiku 4.5	imcs21	test	10048087	symptom_198	10048087	0.004956	2.0025759590789676	not_mentioned		not_mentioned	correct	ok	not_mentioned	released	unavailable
Haiku 4.5	imcs21	test	10048087	symptom_199	10048087	0.004956	2.0025759590789676	not_mentioned		not_mentioned	correct	ok	not_mentioned	released	unavailable
Haiku 4.5	imcs21	test	10048087	symptom_200	10048087	0.004956	2.0025759590789676	not_mentioned		not_mentioned	correct	ok	not_mentioned	released	unavailable
Haiku 4.5	imcs21	test	10048087	symptom_201	10048087	0.004956	2.0025759590789676	not_mentioned		not_mentioned	correct	ok	not_mentioned	released	unavailable
Haiku 4.5	imcs21	test	10048087	symptom_202	10048087	0.004956	2.0025759590789676	not_mentioned		not_mentioned	correct	ok	not_mentioned	released	unavailable
Haiku 4.5	imcs21	test	10048087	symptom_203	10048087	0.004956	2.0025759590789676	not_mentioned		not_mentioned	correct	ok	not_mentioned	released	unavailable
Haiku 4.5	imcs21	test	10048087	symptom_204	10048087	0.004956	2.0025759590789676	not_mentioned		not_mentioned	correct	ok	not_mentioned	released	unavailable
Haiku 4.5	imcs21	test	10048087	symptom_205	10048087	0.004956	2.0025759590789676	not_mentioned		not_mentioned	correct	ok	not_mentioned	released	unavailable
Haiku 4.5	imcs21	test	10048087	symptom_206	10048087	0.004956	2.0025759590789676	not_mentioned		not_mentioned	correct	ok	not_mentioned	released	unavailable
Haiku 4.5	imcs21	test	10048087	symptom_207	10048087	0.004956	2.0025759590789676	not_mentioned		not_mentioned	correct	ok	not_mentioned	released	unavailable
Haiku 4.5	imcs21	test	10048087	symptom_208	10048087	0.004956	2.0025759590789676	not_mentioned		not_mentioned	correct	ok	not_mentioned	released	unavailable
Haiku 4.5	imcs21	test	10048087	symptom_209	10048087	0.004956	2.0025759590789676	not_mentioned		not_mentioned	correct	ok	not_mentioned	released	unavailable
Haiku 4.5	imcs21	test	10048087	symptom_210	10048087	0.004956	2.0025759590789676	not_mentioned		not_mentioned	correct	ok	not_mentioned	released	unavailable
Haiku 4.5	imcs21	test	10048087	symptom_211	10048087	0.004956	2.0025759590789676	not_mentioned		not_mentioned	correct	ok	not_mentioned	released	unavailable
Haiku 4.5	imcs21	test	10048087	symptom_212	10048087	0.004956	2.0025759590789676	not_mentioned		not_mentioned	correct	ok	not_mentioned	released	unavailable
Haiku 4.5	imcs21	test	10048087	symptom_213	10048087	0.004956	2.0025759590789676	not_mentioned		not_mentioned	correct	ok	not_mentioned	released	unavailable
Haiku 4.5	imcs21	test	10048087	symptom_214	10048087	0.004956	2.0025759590789676	not_mentioned		not_mentioned	correct	ok	not_mentioned	released	unavailable
Haiku 4.5	imcs21	test	10048087	symptom_215	10048087	0.004956	2.0025759590789676	not_mentioned		not_mentioned	correct	ok	not_mentioned	released	unavailable
Haiku 4.5	imcs21	test	10048087	symptom_216	10048087	0.004956	2.0025759590789676	not_mentioned		not_mentioned	correct	ok	not_mentioned	released	unavailable
Haiku 4.5	imcs21	test	10048087	symptom_217	10048087	0.004956	2.0025759590789676	not_mentioned		not_mentioned	correct	ok	not_mentioned	released	unavailable
Haiku 4.5	imcs21	test	10048087	symptom_218	10048087	0.004956	2.0025759590789676	not_mentioned		not_mentioned	correct	ok	not_mentioned	released	unavailable
Haiku 4.5	imcs21	test	10048087	symptom_219	10048087	0.004956	2.0025759590789676	not_mentioned		not_mentioned	correct	ok	not_mentioned	released	unavailable
Haiku 4.5	imcs21	test	10048087	symptom_220	10048087	0.004956	2.0025759590789676	not_mentioned		not_mentioned	correct	ok	not_mentioned	released	unavailable
Haiku 4.5	imcs21	test	10048087	symptom_221	10048087	0.004956	2.0025759590789676	not_mentioned		not_mentioned	correct	ok	not_mentioned	released	unavailable
Haiku 4.5	imcs21	test	10048087	symptom_222	10048087	0.004956	2.0025759590789676	not_mentioned		not_mentioned	correct	ok	not_mentioned	released	unavailable
Haiku 4.5	imcs21	test	10048087	symptom_223	10048087	0.004956	2.0025759590789676	not_mentioned		not_mentioned	correct	ok	not_mentioned	released	unavailable
Haiku 4.5	imcs21	test	10048087	symptom_224	10048087	0.004956	2.0025759590789676	not_mentioned		not_mentioned	correct	ok	not_mentioned	released	unavailable
Haiku 4.5	imcs21	test	10048087	symptom_225	10048087	0.004956	2.0025759590789676	not_mentioned		not_mentioned	correct	ok	not_mentioned	released	unavailable
Haiku 4.5	imcs21	test	10048087	symptom_226	10048087	0.004956	2.0025759590789676	not_mentioned		not_mentioned	correct	ok	not_mentioned	released	unavailable
Haiku 4.5	imcs21	test	10048087	symptom_227	10048087	0.004956	2.0025759590789676	not_mentioned		not_mentioned	correct	ok	not_mentioned	released	unavailable
Haiku 4.5	imcs21	test	10048087	symptom_228	10048087	0.004956	2.0025759590789676	not_mentioned		not_mentioned	correct	ok	not_mentioned	released	unavailable
Haiku 4.5	imcs21	test	10048087	symptom_229	10048087	0.004956	2.0025759590789676	not_mentioned		not_mentioned	correct	ok	not_mentioned	released	unavailable
Haiku 4.5	imcs21	test	10048087	symptom_230	10048087	0.004956	2.0025759590789676	not_mentioned		not_mentioned	correct	ok	not_mentioned	released	unavailable
Haiku 4.5	imcs21	test	10048087	symptom_231	10048087	0.004956	2.0025759590789676	not_mentioned		not_mentioned	correct	ok	not_mentioned	released	unavailable
Haiku 4.5	imcs21	test	10048087	symptom_232	10048087	0.004956	2.0025759590789676	not_mentioned		not_mentioned	correct	ok	not_mentioned	released	unavailable
Haiku 4.5	imcs21	test	10048087	symptom_233	10048087	0.004956	2.0025759590789676	not_mentioned		not_mentioned	correct	ok	not_mentioned	released	unavailable
Haiku 4.5	imcs21	test	10048087	symptom_234	10048087	0.004956	2.0025759590789676	not_mentioned		not_mentioned	correct	ok	not_mentioned	released	unavailable
Haiku 4.5	imcs21	test	10048087	symptom_235	10048087	0.004956	2.0025759590789676	not_mentioned		not_mentioned	correct	ok	not_mentioned	released	unavailable
Haiku 4.5	imcs21	test	10048087	symptom_236	10048087	0.004956	2.0025759590789676	not_mentioned		not_mentioned	correct	ok	not_mentioned	released	unavailable
Haiku 4.5	imcs21	test	10048087	symptom_237	10048087	0.004956	2.0025759590789676	not_mentioned		not_mentioned	correct	ok	not_mentioned	released	unavailable
Haiku 4.5	imcs21	test	10048087	symptom_238	10048087	0.004956	2.0025759590789676	not_mentioned		not_mentioned	correct	ok	not_mentioned	released	unavailable
Haiku 4.5	imcs21	test	10048087	symptom_239	10048087	0.004956	2.0025759590789676	not_mentioned		not_mentioned	correct	ok	not_mentioned	released	unavailable
Haiku 4.5	imcs21	test	10048087	symptom_240	10048087	0.004956	2.0025759590789676	not_mentioned		not_mentioned	correct	ok	not_mentioned	released	unavailable
Haiku 4.5	imcs21	test	10048087	symptom_241	10048087	0.004956	2.0025759590789676	not_mentioned		not_mentioned	correct	ok	not_mentioned	released	unavailable
Haiku 4.5	imcs21	test	10048087	symptom_242	10048087	0.004956	2.0025759590789676	not_mentioned		not_mentioned	correct	ok	not_mentioned	released	unavailable
Haiku 4.5	imcs21	test	10048087	symptom_243	10048087	0.004956	2.0025759590789676	not_mentioned		not_mentioned	correct	ok	not_mentioned	released	unavailable
Haiku 4.5	imcs21	test	10048087	symptom_244	10048087	0.004956	2.0025759590789676	not_mentioned		not_mentioned	correct	ok	not_mentioned	released	unavailable
Haiku 4.5	imcs21	test	10048087	symptom_245	10048087	0.004956	2.0025759590789676	not_mentioned		not_mentioned	correct	ok	not_mentioned	released	unavailable
Haiku 4.5	imcs21	test	10048087	symptom_246	10048087	0.004956	2.0025759590789676	not_mentioned		not_mentioned	correct	ok	not_mentioned	released	unavailable
Haiku 4.5	imcs21	test	10048087	symptom_247	10048087	0.004956	2.0025759590789676	not_mentioned		not_mentioned	correct	ok	not_mentioned	released	unavailable
Haiku 4.5	imcs21	test	10048087	symptom_248	10048087	0.004956	2.0025759590789676	not_mentioned		not_mentioned	correct	ok	not_mentioned	released	unavailable
Haiku 4.5	imcs21	test	10048087	symptom_249	10048087	0.004956	2.0025759590789676	not_mentioned		not_mentioned	correct	ok	not_mentioned	released	unavailable
Haiku 4.5	imcs21	test	10048087	symptom_250	10048087	0.004956	2.0025759590789676	not_mentioned		not_mentioned	correct	ok	not_mentioned	released	unavailable
Haiku 4.5	imcs21	test	10048087	symptom_251	10048087	0.004956	2.0025759590789676	not_mentioned		not_mentioned	correct	ok	not_mentioned	released	unavailable
Haiku 4.5	imcs21	test	10048087	symptom_252	10048087	0.004956	2.0025759590789676	not_mentioned		not_mentioned	correct	ok	not_mentioned	released	unavailable
Haiku 4.5	imcs21	test	10048087	symptom_253	10048087	0.004956	2.0025759590789676	not_mentioned		not_mentioned	correct	ok	not_mentioned	released	unavailable
Haiku 4.5	imcs21	test	10048087	symptom_254	10048087	0.004956	2.0025759590789676	not_mentioned		not_mentioned	correct	ok	not_mentioned	released	unavailable
Haiku 4.5	imcs21	test	10048087	symptom_255	10048087	0.004956	2.0025759590789676	not_mentioned		not_mentioned	correct	ok	not_mentioned	released	unavailable
Haiku 4.5	imcs21	test	10048087	symptom_256	10048087	0.004956	2.0025759590789676	not_mentioned		not_mentioned	correct	ok	not_mentioned	released	unavailable
Haiku 4.5	imcs21	test	10048087	symptom_257	10048087	0.004956	2.0025759590789676	positive	0.9	not_mentioned	incorrect	ok	not_mentioned	released	reported_percentage
Haiku 4.5	imcs21	test	10048087	symptom_258	10048087	0.004956	2.0025759590789676	not_mentioned		not_mentioned	correct	ok	not_mentioned	released	unavailable
Haiku 4.5	imcs21	test	10048087	symptom_259	10048087	0.004956	2.0025759590789676	not_mentioned		not_mentioned	correct	ok	not_mentioned	released	unavailable
Haiku 4.5	imcs21	test	10048087	symptom_260	10048087	0.004956	2.0025759590789676	not_mentioned		not_mentioned	correct	ok	not_mentioned	released	unavailable
Haiku 4.5	imcs21	test	10048087	symptom_261	10048087	0.004956	2.0025759590789676	not_mentioned		not_mentioned	correct	ok	not_mentioned	released	unavailable
Haiku 4.5	imcs21	test	10048087	symptom_262	10048087	0.004956	2.0025759590789676	not_mentioned		not_mentioned	correct	ok	not_mentioned	released	unavailable
Haiku 4.5	imcs21	test	10048087	symptom_263	10048087	0.004956	2.0025759590789676	not_mentioned		not_mentioned	correct	ok	not_mentioned	released	unavailable
Haiku 4.5	imcs21	test	10048087	symptom_264	10048087	0.004956	2.0025759590789676	not_mentioned		not_mentioned	correct	ok	not_mentioned	released	unavailable
Haiku 4.5	imcs21	test	10048087	symptom_265	10048087	0.004956	2.0025759590789676	not_mentioned		not_mentioned	correct	ok	not_mentioned	released	unavailable
Haiku 4.5	imcs21	test	10048087	symptom_266	10048087	0.004956	2.0025759590789676	not_mentioned		not_mentioned	correct	ok	not_mentioned	released	unavailable
Haiku 4.5	imcs21	test	10048087	symptom_267	10048087	0.004956	2.0025759590789676	not_mentioned		not_mentioned	correct	ok	not_mentioned	released	unavailable
Haiku 4.5	imcs21	test	10048087	symptom_268	10048087	0.004956	2.0025759590789676	not_mentioned		not_mentioned	correct	ok	not_mentioned	released	unavailable
Haiku 4.5	imcs21	test	10048087	symptom_269	10048087	0.004956	2.0025759590789676	not_mentioned		not_mentioned	correct	ok	not_mentioned	released	unavailable
Haiku 4.5	imcs21	test	10048087	symptom_270	10048087	0.004956	2.0025759590789676	not_mentioned		not_mentioned	correct	ok	not_mentioned	released	unavailable
Haiku 4.5	imcs21	test	10048087	symptom_271	10048087	0.004956	2.0025759590789676	not_mentioned		not_mentioned	correct	ok	not_mentioned	released	unavailable
Haiku 4.5	imcs21	test	10048087	symptom_272	10048087	0.004956	2.0025759590789676	not_mentioned		not_mentioned	correct	ok	not_mentioned	released	unavailable
Haiku 4.5	imcs21	test	10048087	symptom_273	10048087	0.004956	2.0025759590789676	not_mentioned		not_mentioned	correct	ok	not_mentioned	released	unavailable
Haiku 4.5	imcs21	test	10048087	symptom_274	10048087	0.004956	2.0025759590789676	not_mentioned		not_mentioned	correct	ok	not_mentioned	released	unavailable
Haiku 4.5	imcs21	test	10048087	symptom_275	10048087	0.004956	2.0025759590789676	not_mentioned		not_mentioned	correct	ok	not_mentioned	released	unavailable
Haiku 4.5	imcs21	test	10048087	symptom_276	10048087	0.004956	2.0025759590789676	not_mentioned		not_mentioned	correct	ok	not_mentioned	released	unavailable
Haiku 4.5	imcs21	test	10048087	symptom_277	10048087	0.004956	2.0025759590789676	not_mentioned		not_mentioned	correct	ok	not_mentioned	released	unavailable
Haiku 4.5	imcs21	test	10048087	symptom_278	10048087	0.004956	2.0025759590789676	not_mentioned		not_mentioned	correct	ok	not_mentioned	released	unavailable
Haiku 4.5	imcs21	test	10048087	symptom_279	10048087	0.004956	2.0025759590789676	not_mentioned		not_mentioned	correct	ok	not_mentioned	released	unavailable
Haiku 4.5	imcs21	test	10048087	symptom_280	10048087	0.004956	2.0025759590789676	not_mentioned		not_mentioned	correct	ok	not_mentioned	released	unavailable
Haiku 4.5	imcs21	test	10048087	symptom_281	10048087	0.004956	2.0025759590789676	not_mentioned		not_mentioned	correct	ok	not_mentioned	released	unavailable
Haiku 4.5	imcs21	test	10048087	symptom_282	10048087	0.004956	2.0025759590789676	not_mentioned		not_mentioned	correct	ok	not_mentioned	released	unavailable
Haiku 4.5	imcs21	test	10048087	symptom_283	10048087	0.004956	2.0025759590789676	not_mentioned		not_mentioned	correct	ok	not_mentioned	released	unavailable
Haiku 4.5	imcs21	test	10048087	symptom_284	10048087	0.004956	2.0025759590789676	not_mentioned		not_mentioned	correct	ok	not_mentioned	released	unavailable
Haiku 4.5	imcs21	test	10048087	symptom_285	10048087	0.004956	2.0025759590789676	not_mentioned		not_mentioned	correct	ok	not_mentioned	released	unavailable
Haiku 4.5	imcs21	test	10048087	symptom_286	10048087	0.004956	2.0025759590789676	not_mentioned		not_mentioned	correct	ok	not_mentioned	released	unavailable
Haiku 4.5	imcs21	test	10048087	symptom_287	10048087	0.004956	2.0025759590789676	not_mentioned		not_mentioned	correct	ok	not_mentioned	released	unavailable
Haiku 4.5	imcs21	test	10048087	symptom_288	10048087	0.004956	2.0025759590789676	not_mentioned		not_mentioned	correct	ok	not_mentioned	released	unavailable
Haiku 4.5	imcs21	test	10048087	symptom_289	10048087	0.004956	2.0025759590789676	not_mentioned		not_mentioned	correct	ok	not_mentioned	released	unavailable
Haiku 4.5	imcs21	test	10048087	symptom_290	10048087	0.004956	2.0025759590789676	not_mentioned		not_mentioned	correct	ok	not_mentioned	released	unavailable
Haiku 4.5	imcs21	test	10048087	symptom_291	10048087	0.004956	2.0025759590789676	not_mentioned		not_mentioned	correct	ok	not_mentioned	released	unavailable
Haiku 4.5	imcs21	test	10048087	symptom_292	10048087	0.004956	2.0025759590789676	not_mentioned		not_mentioned	correct	ok	not_mentioned	released	unavailable
Haiku 4.5	imcs21	test	10048087	symptom_293	10048087	0.004956	2.0025759590789676	not_mentioned		not_mentioned	correct	ok	not_mentioned	released	unavailable
Haiku 4.5	imcs21	test	10048087	symptom_294	10048087	0.004956	2.0025759590789676	not_mentioned		not_mentioned	correct	ok	not_mentioned	released	unavailable
Haiku 4.5	imcs21	test	10048087	symptom_295	10048087	0.004956	2.0025759590789676	not_mentioned		not_mentioned	correct	ok	not_mentioned	released	unavailable
Haiku 4.5	imcs21	test	10048087	symptom_296	10048087	0.004956	2.0025759590789676	not_mentioned		not_mentioned	correct	ok	not_mentioned	released	unavailable
Haiku 4.5	imcs21	test	10048087	symptom_297	10048087	0.004956	2.0025759590789676	not_mentioned		not_mentioned	correct	ok	not_mentioned	released	unavailable
Haiku 4.5	imcs21	test	10048087	symptom_298	10048087	0.004956	2.0025759590789676	not_mentioned		not_mentioned	correct	ok	not_mentioned	released	unavailable
Haiku 4.5	imcs21	test	10048087	symptom_299	10048087	0.004956	2.0025759590789676	not_mentioned		not_mentioned	correct	ok	not_mentioned	released	unavailable
Haiku 4.5	imcs21	test	10048087	symptom_300	10048087	0.004956	2.0025759590789676	not_mentioned		not_mentioned	correct	ok	not_mentioned	released	unavailable
Haiku 4.5	imcs21	test	10048087	symptom_301	10048087	0.004956	2.0025759590789676	not_mentioned		not_mentioned	correct	ok	not_mentioned	released	unavailable
Haiku 4.5	imcs21	test	10048087	symptom_302	10048087	0.004956	2.0025759590789676	not_mentioned		not_mentioned	correct	ok	not_mentioned	released	unavailable
Haiku 4.5	imcs21	test	10048087	symptom_303	10048087	0.004956	2.0025759590789676	not_mentioned		not_mentioned	correct	ok	not_mentioned	released	unavailable
Haiku 4.5	imcs21	test	10048087	symptom_304	10048087	0.004956	2.0025759590789676	not_mentioned		not_mentioned	correct	ok	not_mentioned	released	unavailable
Haiku 4.5	imcs21	test	10048087	symptom_305	10048087	0.004956	2.0025759590789676	not_mentioned		not_mentioned	correct	ok	not_mentioned	released	unavailable
Haiku 4.5	imcs21	test	10048087	symptom_306	10048087	0.004956	2.0025759590789676	not_mentioned		not_mentioned	correct	ok	not_mentioned	released	unavailable
Haiku 4.5	imcs21	test	10048087	symptom_307	10048087	0.004956	2.0025759590789676	not_mentioned		not_mentioned	correct	ok	not_mentioned	released	unavailable
Haiku 4.5	imcs21	test	10048087	symptom_308	10048087	0.004956	2.0025759590789676	not_mentioned		not_mentioned	correct	ok	not_mentioned	released	unavailable
Haiku 4.5	imcs21	test	10048087	symptom_309	10048087	0.004956	2.0025759590789676	not_mentioned		not_mentioned	correct	ok	not_mentioned	released	unavailable
Haiku 4.5	imcs21	test	10048087	symptom_310	10048087	0.004956	2.0025759590789676	not_mentioned		not_mentioned	correct	ok	not_mentioned	released	unavailable
Haiku 4.5	imcs21	test	10048087	symptom_311	10048087	0.004956	2.0025759590789676	not_mentioned		not_mentioned	correct	ok	not_mentioned	released	unavailable
Haiku 4.5	imcs21	test	10048087	symptom_312	10048087	0.004956	2.0025759590789676	not_mentioned		not_mentioned	correct	ok	not_mentioned	released	unavailable
Haiku 4.5	imcs21	test	10048087	symptom_313	10048087	0.004956	2.0025759590789676	not_mentioned		not_mentioned	correct	ok	not_mentioned	released	unavailable
Haiku 4.5	imcs21	test	10048087	symptom_314	10048087	0.004956	2.0025759590789676	not_mentioned		not_mentioned	correct	ok	not_mentioned	released	unavailable
Haiku 4.5	imcs21	test	10048087	symptom_315	10048087	0.004956	2.0025759590789676	not_mentioned		not_mentioned	correct	ok	not_mentioned	released	unavailable
Haiku 4.5	imcs21	test	10048087	symptom_316	10048087	0.004956	2.0025759590789676	not_mentioned		not_mentioned	correct	ok	not_mentioned	released	unavailable
Haiku 4.5	imcs21	test	10048087	symptom_317	10048087	0.004956	2.0025759590789676	not_mentioned		not_mentioned	correct	ok	not_mentioned	released	unavailable
Haiku 4.5	imcs21	test	10048087	symptom_318	10048087	0.004956	2.0025759590789676	not_mentioned		not_mentioned	correct	ok	not_mentioned	released	unavailable
Haiku 4.5	imcs21	test	10048087	symptom_319	10048087	0.004956	2.0025759590789676	not_mentioned		not_mentioned	correct	ok	not_mentioned	released	unavailable
Haiku 4.5	imcs21	test	10048087	symptom_320	10048087	0.004956	2.0025759590789676	not_mentioned		not_mentioned	correct	ok	not_mentioned	released	unavailable
Haiku 4.5	imcs21	test	10048087	symptom_321	10048087	0.004956	2.0025759590789676	not_mentioned		not_mentioned	correct	ok	not_mentioned	released	unavailable
Haiku 4.5	imcs21	test	10048087	symptom_322	10048087	0.004956	2.0025759590789676	not_mentioned		not_mentioned	correct	ok	not_mentioned	released	unavailable
Haiku 4.5	imcs21	test	10048087	symptom_323	10048087	0.004956	2.0025759590789676	not_mentioned		not_mentioned	correct	ok	not_mentioned	released	unavailable
Haiku 4.5	imcs21	test	10048087	symptom_324	10048087	0.004956	2.0025759590789676	not_mentioned		not_mentioned	correct	ok	not_mentioned	released	unavailable
Haiku 4.5	imcs21	test	10048087	symptom_325	10048087	0.004956	2.0025759590789676	not_mentioned		not_mentioned	correct	ok	not_mentioned	released	unavailable
Haiku 4.5	imcs21	test	10048087	symptom_326	10048087	0.004956	2.0025759590789676	not_mentioned		not_mentioned	correct	ok	not_mentioned	released	unavailable
Haiku 4.5	imcs21	test	10048087	symptom_327	10048087	0.004956	2.0025759590789676	not_mentioned		not_mentioned	correct	ok	not_mentioned	released	unavailable
Haiku 4.5	imcs21	test	10048087	symptom_328	10048087	0.004956	2.0025759590789676	not_mentioned		not_mentioned	correct	ok	not_mentioned	released	unavailable
Haiku 4.5	imcs21	test	10048087	symptom_329	10048087	0.004956	2.0025759590789676	not_mentioned		not_mentioned	correct	ok	not_mentioned	released	unavailable
Haiku 4.5	imcs21	test	10048087	symptom_330	10048087	0.004956	2.0025759590789676	not_mentioned		not_mentioned	correct	ok	not_mentioned	released	unavailable
Haiku 4.5	imcs21	test	10048311	symptom_000	10048311	0.004165	2.0437717500608414			positive	incorrect	failed	positive	released	unavailable
Haiku 4.5	imcs21	test	10048311	symptom_001	10048311	0.004165	2.0437717500608414			not_mentioned	incorrect	failed	not_mentioned	released	unavailable
Haiku 4.5	imcs21	test	10048311	symptom_002	10048311	0.004165	2.0437717500608414			positive	incorrect	failed	positive	released	unavailable
Haiku 4.5	imcs21	test	10048311	symptom_003	10048311	0.004165	2.0437717500608414			negative	incorrect	failed	negative	released	unavailable
Haiku 4.5	imcs21	test	10048311	symptom_004	10048311	0.004165	2.0437717500608414			negative	incorrect	failed	negative	released	unavailable
Haiku 4.5	imcs21	test	10048311	symptom_005	10048311	0.004165	2.0437717500608414			positive	incorrect	failed	positive	released	unavailable
Haiku 4.5	imcs21	test	10048311	symptom_006	10048311	0.004165	2.0437717500608414			not_mentioned	incorrect	failed	not_mentioned	released	unavailable
Haiku 4.5	imcs21	test	10048311	symptom_007	10048311	0.004165	2.0437717500608414			not_mentioned	incorrect	failed	not_mentioned	released	unavailable
Haiku 4.5	imcs21	test	10048311	symptom_008	10048311	0.004165	2.0437717500608414			not_mentioned	incorrect	failed	not_mentioned	released	unavailable
Haiku 4.5	imcs21	test	10048311	symptom_009	10048311	0.004165	2.0437717500608414			not_mentioned	incorrect	failed	not_mentioned	released	unavailable
Haiku 4.5	imcs21	test	10048311	symptom_010	10048311	0.004165	2.0437717500608414			not_mentioned	incorrect	failed	not_mentioned	released	unavailable
Haiku 4.5	imcs21	test	10048311	symptom_011	10048311	0.004165	2.0437717500608414			not_mentioned	incorrect	failed	not_mentioned	released	unavailable
Haiku 4.5	imcs21	test	10048311	symptom_012	10048311	0.004165	2.0437717500608414			not_mentioned	incorrect	failed	not_mentioned	released	unavailable
Haiku 4.5	imcs21	test	10048311	symptom_013	10048311	0.004165	2.0437717500608414			not_mentioned	incorrect	failed	not_mentioned	released	unavailable
Haiku 4.5	imcs21	test	10048311	symptom_014	10048311	0.004165	2.0437717500608414			not_mentioned	incorrect	failed	not_mentioned	released	unavailable
Haiku 4.5	imcs21	test	10048311	symptom_015	10048311	0.004165	2.0437717500608414			not_mentioned	incorrect	failed	not_mentioned	released	unavailable
Haiku 4.5	imcs21	test	10048311	symptom_016	10048311	0.004165	2.0437717500608414			not_mentioned	incorrect	failed	not_mentioned	released	unavailable
Haiku 4.5	imcs21	test	10048311	symptom_017	10048311	0.004165	2.0437717500608414			not_mentioned	incorrect	failed	not_mentioned	released	unavailable
Haiku 4.5	imcs21	test	10048311	symptom_018	10048311	0.004165	2.0437717500608414			not_mentioned	incorrect	failed	not_mentioned	released	unavailable
Haiku 4.5	imcs21	test	10048311	symptom_019	10048311	0.004165	2.0437717500608414			not_mentioned	incorrect	failed	not_mentioned	released	unavailable
Haiku 4.5	imcs21	test	10048311	symptom_020	10048311	0.004165	2.0437717500608414			not_mentioned	incorrect	failed	not_mentioned	released	unavailable
Haiku 4.5	imcs21	test	10048311	symptom_021	10048311	0.004165	2.0437717500608414			not_mentioned	incorrect	failed	not_mentioned	released	unavailable
Haiku 4.5	imcs21	test	10048311	symptom_022	10048311	0.004165	2.0437717500608414			not_mentioned	incorrect	failed	not_mentioned	released	unavailable
Haiku 4.5	imcs21	test	10048311	symptom_023	10048311	0.004165	2.0437717500608414			not_mentioned	incorrect	failed	not_mentioned	released	unavailable
Haiku 4.5	imcs21	test	10048311	symptom_024	10048311	0.004165	2.0437717500608414			positive	incorrect	failed	positive	released	unavailable
Haiku 4.5	imcs21	test	10048311	symptom_025	10048311	0.004165	2.0437717500608414			not_mentioned	incorrect	failed	not_mentioned	released	unavailable
Haiku 4.5	imcs21	test	10048311	symptom_026	10048311	0.004165	2.0437717500608414			not_mentioned	incorrect	failed	not_mentioned	released	unavailable
Haiku 4.5	imcs21	test	10048311	symptom_027	10048311	0.004165	2.0437717500608414			not_mentioned	incorrect	failed	not_mentioned	released	unavailable
Haiku 4.5	imcs21	test	10048311	symptom_028	10048311	0.004165	2.0437717500608414			uncertain	incorrect	failed	uncertain	released	unavailable
Haiku 4.5	imcs21	test	10048311	symptom_029	10048311	0.004165	2.0437717500608414			not_mentioned	incorrect	failed	not_mentioned	released	unavailable
Haiku 4.5	imcs21	test	10048311	symptom_030	10048311	0.004165	2.0437717500608414			not_mentioned	incorrect	failed	not_mentioned	released	unavailable
Haiku 4.5	imcs21	test	10048311	symptom_031	10048311	0.004165	2.0437717500608414			not_mentioned	incorrect	failed	not_mentioned	released	unavailable
Haiku 4.5	imcs21	test	10048311	symptom_032	10048311	0.004165	2.0437717500608414			not_mentioned	incorrect	failed	not_mentioned	released	unavailable
Haiku 4.5	imcs21	test	10048311	symptom_033	10048311	0.004165	2.0437717500608414			not_mentioned	incorrect	failed	not_mentioned	released	unavailable
Haiku 4.5	imcs21	test	10048311	symptom_034	10048311	0.004165	2.0437717500608414			not_mentioned	incorrect	failed	not_mentioned	released	unavailable
Haiku 4.5	imcs21	test	10048311	symptom_035	10048311	0.004165	2.0437717500608414			not_mentioned	incorrect	failed	not_mentioned	released	unavailable
Haiku 4.5	imcs21	test	10048311	symptom_036	10048311	0.004165	2.0437717500608414			not_mentioned	incorrect	failed	not_mentioned	released	unavailable
Haiku 4.5	imcs21	test	10048311	symptom_037	10048311	0.004165	2.0437717500608414			not_mentioned	incorrect	failed	not_mentioned	released	unavailable
Haiku 4.5	imcs21	test	10048311	symptom_038	10048311	0.004165	2.0437717500608414			not_mentioned	incorrect	failed	not_mentioned	released	unavailable
Haiku 4.5	imcs21	test	10048311	symptom_039	10048311	0.004165	2.0437717500608414			not_mentioned	incorrect	failed	not_mentioned	released	unavailable
Haiku 4.5	imcs21	test	10048311	symptom_040	10048311	0.004165	2.0437717500608414			not_mentioned	incorrect	failed	not_mentioned	released	unavailable
Haiku 4.5	imcs21	test	10048311	symptom_041	10048311	0.004165	2.0437717500608414			not_mentioned	incorrect	failed	not_mentioned	released	unavailable
Haiku 4.5	imcs21	test	10048311	symptom_042	10048311	0.004165	2.0437717500608414			uncertain	incorrect	failed	uncertain	released	unavailable
Haiku 4.5	imcs21	test	10048311	symptom_043	10048311	0.004165	2.0437717500608414			not_mentioned	incorrect	failed	not_mentioned	released	unavailable
Haiku 4.5	imcs21	test	10048311	symptom_044	10048311	0.004165	2.0437717500608414			not_mentioned	incorrect	failed	not_mentioned	released	unavailable
Haiku 4.5	imcs21	test	10048311	symptom_045	10048311	0.004165	2.0437717500608414			not_mentioned	incorrect	failed	not_mentioned	released	unavailable
Haiku 4.5	imcs21	test	10048311	symptom_046	10048311	0.004165	2.0437717500608414			not_mentioned	incorrect	failed	not_mentioned	released	unavailable
Haiku 4.5	imcs21	test	10048311	symptom_047	10048311	0.004165	2.0437717500608414			positive	incorrect	failed	positive	released	unavailable
Haiku 4.5	imcs21	test	10048311	symptom_048	10048311	0.004165	2.0437717500608414			not_mentioned	incorrect	failed	not_mentioned	released	unavailable
Haiku 4.5	imcs21	test	10048311	symptom_049	10048311	0.004165	2.0437717500608414			not_mentioned	incorrect	failed	not_mentioned	released	unavailable
Haiku 4.5	imcs21	test	10048311	symptom_050	10048311	0.004165	2.0437717500608414			not_mentioned	incorrect	failed	not_mentioned	released	unavailable
Haiku 4.5	imcs21	test	10048311	symptom_051	10048311	0.004165	2.0437717500608414			not_mentioned	incorrect	failed	not_mentioned	released	unavailable
Haiku 4.5	imcs21	test	10048311	symptom_052	10048311	0.004165	2.0437717500608414			not_mentioned	incorrect	failed	not_mentioned	released	unavailable
Haiku 4.5	imcs21	test	10048311	symptom_053	10048311	0.004165	2.0437717500608414			not_mentioned	incorrect	failed	not_mentioned	released	unavailable
Haiku 4.5	imcs21	test	10048311	symptom_054	10048311	0.004165	2.0437717500608414			not_mentioned	incorrect	failed	not_mentioned	released	unavailable
Haiku 4.5	imcs21	test	10048311	symptom_055	10048311	0.004165	2.0437717500608414			not_mentioned	incorrect	failed	not_mentioned	released	unavailable
Haiku 4.5	imcs21	test	10048311	symptom_056	10048311	0.004165	2.0437717500608414			not_mentioned	incorrect	failed	not_mentioned	released	unavailable
Haiku 4.5	imcs21	test	10048311	symptom_057	10048311	0.004165	2.0437717500608414			not_mentioned	incorrect	failed	not_mentioned	released	unavailable
Haiku 4.5	imcs21	test	10048311	symptom_058	10048311	0.004165	2.0437717500608414			not_mentioned	incorrect	failed	not_mentioned	released	unavailable
Haiku 4.5	imcs21	test	10048311	symptom_059	10048311	0.004165	2.0437717500608414			not_mentioned	incorrect	failed	not_mentioned	released	unavailable
Haiku 4.5	imcs21	test	10048311	symptom_060	10048311	0.004165	2.0437717500608414			not_mentioned	incorrect	failed	not_mentioned	released	unavailable
Haiku 4.5	imcs21	test	10048311	symptom_061	10048311	0.004165	2.0437717500608414			not_mentioned	incorrect	failed	not_mentioned	released	unavailable
Haiku 4.5	imcs21	test	10048311	symptom_062	10048311	0.004165	2.0437717500608414			not_mentioned	incorrect	failed	not_mentioned	released	unavailable
Haiku 4.5	imcs21	test	10048311	symptom_063	10048311	0.004165	2.0437717500608414			not_mentioned	incorrect	failed	not_mentioned	released	unavailable
Haiku 4.5	imcs21	test	10048311	symptom_064	10048311	0.004165	2.0437717500608414			not_mentioned	incorrect	failed	not_mentioned	released	unavailable
Haiku 4.5	imcs21	test	10048311	symptom_065	10048311	0.004165	2.0437717500608414			not_mentioned	incorrect	failed	not_mentioned	released	unavailable
Haiku 4.5	imcs21	test	10048311	symptom_066	10048311	0.004165	2.0437717500608414			not_mentioned	incorrect	failed	not_mentioned	released	unavailable
Haiku 4.5	imcs21	test	10048311	symptom_067	10048311	0.004165	2.0437717500608414			not_mentioned	incorrect	failed	not_mentioned	released	unavailable
Haiku 4.5	imcs21	test	10048311	symptom_068	10048311	0.004165	2.0437717500608414			not_mentioned	incorrect	failed	not_mentioned	released	unavailable
Haiku 4.5	imcs21	test	10048311	symptom_069	10048311	0.004165	2.0437717500608414			not_mentioned	incorrect	failed	not_mentioned	released	unavailable
Haiku 4.5	imcs21	test	10048311	symptom_070	10048311	0.004165	2.0437717500608414			not_mentioned	incorrect	failed	not_mentioned	released	unavailable
Haiku 4.5	imcs21	test	10048311	symptom_071	10048311	0.004165	2.0437717500608414			not_mentioned	incorrect	failed	not_mentioned	released	unavailable
Haiku 4.5	imcs21	test	10048311	symptom_072	10048311	0.004165	2.0437717500608414			not_mentioned	incorrect	failed	not_mentioned	released	unavailable
Haiku 4.5	imcs21	test	10048311	symptom_073	10048311	0.004165	2.0437717500608414			not_mentioned	incorrect	failed	not_mentioned	released	unavailable
Haiku 4.5	imcs21	test	10048311	symptom_074	10048311	0.004165	2.0437717500608414			not_mentioned	incorrect	failed	not_mentioned	released	unavailable
Haiku 4.5	imcs21	test	10048311	symptom_075	10048311	0.004165	2.0437717500608414			not_mentioned	incorrect	failed	not_mentioned	released	unavailable
Haiku 4.5	imcs21	test	10048311	symptom_076	10048311	0.004165	2.0437717500608414			not_mentioned	incorrect	failed	not_mentioned	released	unavailable
Haiku 4.5	imcs21	test	10048311	symptom_077	10048311	0.004165	2.0437717500608414			not_mentioned	incorrect	failed	not_mentioned	released	unavailable
Haiku 4.5	imcs21	test	10048311	symptom_078	10048311	0.004165	2.0437717500608414			not_mentioned	incorrect	failed	not_mentioned	released	unavailable
Haiku 4.5	imcs21	test	10048311	symptom_079	10048311	0.004165	2.0437717500608414			not_mentioned	incorrect	failed	not_mentioned	released	unavailable
Haiku 4.5	imcs21	test	10048311	symptom_080	10048311	0.004165	2.0437717500608414			not_mentioned	incorrect	failed	not_mentioned	released	unavailable
Haiku 4.5	imcs21	test	10048311	symptom_081	10048311	0.004165	2.0437717500608414			not_mentioned	incorrect	failed	not_mentioned	released	unavailable
Haiku 4.5	imcs21	test	10048311	symptom_082	10048311	0.004165	2.0437717500608414			not_mentioned	incorrect	failed	not_mentioned	released	unavailable
Haiku 4.5	imcs21	test	10048311	symptom_083	10048311	0.004165	2.0437717500608414			not_mentioned	incorrect	failed	not_mentioned	released	unavailable
Haiku 4.5	imcs21	test	10048311	symptom_084	10048311	0.004165	2.0437717500608414			positive	incorrect	failed	positive	released	unavailable
Haiku 4.5	imcs21	test	10048311	symptom_085	10048311	0.004165	2.0437717500608414			not_mentioned	incorrect	failed	not_mentioned	released	unavailable
Haiku 4.5	imcs21	test	10048311	symptom_086	10048311	0.004165	2.0437717500608414			not_mentioned	incorrect	failed	not_mentioned	released	unavailable
Haiku 4.5	imcs21	test	10048311	symptom_087	10048311	0.004165	2.0437717500608414			not_mentioned	incorrect	failed	not_mentioned	released	unavailable
Haiku 4.5	imcs21	test	10048311	symptom_088	10048311	0.004165	2.0437717500608414			not_mentioned	incorrect	failed	not_mentioned	released	unavailable
Haiku 4.5	imcs21	test	10048311	symptom_089	10048311	0.004165	2.0437717500608414			not_mentioned	incorrect	failed	not_mentioned	released	unavailable
Haiku 4.5	imcs21	test	10048311	symptom_090	10048311	0.004165	2.0437717500608414			not_mentioned	incorrect	failed	not_mentioned	released	unavailable
Haiku 4.5	imcs21	test	10048311	symptom_091	10048311	0.004165	2.0437717500608414			not_mentioned	incorrect	failed	not_mentioned	released	unavailable
Haiku 4.5	imcs21	test	10048311	symptom_092	10048311	0.004165	2.0437717500608414			not_mentioned	incorrect	failed	not_mentioned	released	unavailable
Haiku 4.5	imcs21	test	10048311	symptom_093	10048311	0.004165	2.0437717500608414			not_mentioned	incorrect	failed	not_mentioned	released	unavailable
Haiku 4.5	imcs21	test	10048311	symptom_094	10048311	0.004165	2.0437717500608414			not_mentioned	incorrect	failed	not_mentioned	released	unavailable
Haiku 4.5	imcs21	test	10048311	symptom_095	10048311	0.004165	2.0437717500608414			positive	incorrect	failed	positive	released	unavailable
Haiku 4.5	imcs21	test	10048311	symptom_096	10048311	0.004165	2.0437717500608414			not_mentioned	incorrect	failed	not_mentioned	released	unavailable
Haiku 4.5	imcs21	test	10048311	symptom_097	10048311	0.004165	2.0437717500608414			not_mentioned	incorrect	failed	not_mentioned	released	unavailable
Haiku 4.5	imcs21	test	10048311	symptom_098	10048311	0.004165	2.0437717500608414			not_mentioned	incorrect	failed	not_mentioned	released	unavailable
Haiku 4.5	imcs21	test	10048311	symptom_099	10048311	0.004165	2.0437717500608414			not_mentioned	incorrect	failed	not_mentioned	released	unavailable
Haiku 4.5	imcs21	test	10048311	symptom_100	10048311	0.004165	2.0437717500608414			not_mentioned	incorrect	failed	not_mentioned	released	unavailable
Haiku 4.5	imcs21	test	10048311	symptom_101	10048311	0.004165	2.0437717500608414			not_mentioned	incorrect	failed	not_mentioned	released	unavailable
Haiku 4.5	imcs21	test	10048311	symptom_102	10048311	0.004165	2.0437717500608414			not_mentioned	incorrect	failed	not_mentioned	released	unavailable
Haiku 4.5	imcs21	test	10048311	symptom_103	10048311	0.004165	2.0437717500608414			not_mentioned	incorrect	failed	not_mentioned	released	unavailable
Haiku 4.5	imcs21	test	10048311	symptom_104	10048311	0.004165	2.0437717500608414			not_mentioned	incorrect	failed	not_mentioned	released	unavailable
Haiku 4.5	imcs21	test	10048311	symptom_105	10048311	0.004165	2.0437717500608414			not_mentioned	incorrect	failed	not_mentioned	released	unavailable
Haiku 4.5	imcs21	test	10048311	symptom_106	10048311	0.004165	2.0437717500608414			not_mentioned	incorrect	failed	not_mentioned	released	unavailable
Haiku 4.5	imcs21	test	10048311	symptom_107	10048311	0.004165	2.0437717500608414			not_mentioned	incorrect	failed	not_mentioned	released	unavailable
Haiku 4.5	imcs21	test	10048311	symptom_108	10048311	0.004165	2.0437717500608414			not_mentioned	incorrect	failed	not_mentioned	released	unavailable
Haiku 4.5	imcs21	test	10048311	symptom_109	10048311	0.004165	2.0437717500608414			not_mentioned	incorrect	failed	not_mentioned	released	unavailable
Haiku 4.5	imcs21	test	10048311	symptom_110	10048311	0.004165	2.0437717500608414			not_mentioned	incorrect	failed	not_mentioned	released	unavailable
Haiku 4.5	imcs21	test	10048311	symptom_111	10048311	0.004165	2.0437717500608414			not_mentioned	incorrect	failed	not_mentioned	released	unavailable
Haiku 4.5	imcs21	test	10048311	symptom_112	10048311	0.004165	2.0437717500608414			not_mentioned	incorrect	failed	not_mentioned	released	unavailable
Haiku 4.5	imcs21	test	10048311	symptom_113	10048311	0.004165	2.0437717500608414			not_mentioned	incorrect	failed	not_mentioned	released	unavailable
Haiku 4.5	imcs21	test	10048311	symptom_114	10048311	0.004165	2.0437717500608414			not_mentioned	incorrect	failed	not_mentioned	released	unavailable
Haiku 4.5	imcs21	test	10048311	symptom_115	10048311	0.004165	2.0437717500608414			not_mentioned	incorrect	failed	not_mentioned	released	unavailable
Haiku 4.5	imcs21	test	10048311	symptom_116	10048311	0.004165	2.0437717500608414			not_mentioned	incorrect	failed	not_mentioned	released	unavailable
Haiku 4.5	imcs21	test	10048311	symptom_117	10048311	0.004165	2.0437717500608414			not_mentioned	incorrect	failed	not_mentioned	released	unavailable
Haiku 4.5	imcs21	test	10048311	symptom_118	10048311	0.004165	2.0437717500608414			not_mentioned	incorrect	failed	not_mentioned	released	unavailable
Haiku 4.5	imcs21	test	10048311	symptom_119	10048311	0.004165	2.0437717500608414			not_mentioned	incorrect	failed	not_mentioned	released	unavailable
Haiku 4.5	imcs21	test	10048311	symptom_120	10048311	0.004165	2.0437717500608414			not_mentioned	incorrect	failed	not_mentioned	released	unavailable
Haiku 4.5	imcs21	test	10048311	symptom_121	10048311	0.004165	2.0437717500608414			not_mentioned	incorrect	failed	not_mentioned	released	unavailable
Haiku 4.5	imcs21	test	10048311	symptom_122	10048311	0.004165	2.0437717500608414			not_mentioned	incorrect	failed	not_mentioned	released	unavailable
Haiku 4.5	imcs21	test	10048311	symptom_123	10048311	0.004165	2.0437717500608414			not_mentioned	incorrect	failed	not_mentioned	released	unavailable
Haiku 4.5	imcs21	test	10048311	symptom_124	10048311	0.004165	2.0437717500608414			not_mentioned	incorrect	failed	not_mentioned	released	unavailable
Haiku 4.5	imcs21	test	10048311	symptom_125	10048311	0.004165	2.0437717500608414			not_mentioned	incorrect	failed	not_mentioned	released	unavailable
Haiku 4.5	imcs21	test	10048311	symptom_126	10048311	0.004165	2.0437717500608414			not_mentioned	incorrect	failed	not_mentioned	released	unavailable
Haiku 4.5	imcs21	test	10048311	symptom_127	10048311	0.004165	2.0437717500608414			not_mentioned	incorrect	failed	not_mentioned	released	unavailable
Haiku 4.5	imcs21	test	10048311	symptom_128	10048311	0.004165	2.0437717500608414			not_mentioned	incorrect	failed	not_mentioned	released	unavailable
Haiku 4.5	imcs21	test	10048311	symptom_129	10048311	0.004165	2.0437717500608414			not_mentioned	incorrect	failed	not_mentioned	released	unavailable
Haiku 4.5	imcs21	test	10048311	symptom_130	10048311	0.004165	2.0437717500608414			not_mentioned	incorrect	failed	not_mentioned	released	unavailable
Haiku 4.5	imcs21	test	10048311	symptom_131	10048311	0.004165	2.0437717500608414			not_mentioned	incorrect	failed	not_mentioned	released	unavailable
Haiku 4.5	imcs21	test	10048311	symptom_132	10048311	0.004165	2.0437717500608414			not_mentioned	incorrect	failed	not_mentioned	released	unavailable
Haiku 4.5	imcs21	test	10048311	symptom_133	10048311	0.004165	2.0437717500608414			not_mentioned	incorrect	failed	not_mentioned	released	unavailable
Haiku 4.5	imcs21	test	10048311	symptom_134	10048311	0.004165	2.0437717500608414			not_mentioned	incorrect	failed	not_mentioned	released	unavailable
Haiku 4.5	imcs21	test	10048311	symptom_135	10048311	0.004165	2.0437717500608414			not_mentioned	incorrect	failed	not_mentioned	released	unavailable
Haiku 4.5	imcs21	test	10048311	symptom_136	10048311	0.004165	2.0437717500608414			not_mentioned	incorrect	failed	not_mentioned	released	unavailable
Haiku 4.5	imcs21	test	10048311	symptom_137	10048311	0.004165	2.0437717500608414			not_mentioned	incorrect	failed	not_mentioned	released	unavailable
Haiku 4.5	imcs21	test	10048311	symptom_138	10048311	0.004165	2.0437717500608414			not_mentioned	incorrect	failed	not_mentioned	released	unavailable
Haiku 4.5	imcs21	test	10048311	symptom_139	10048311	0.004165	2.0437717500608414			not_mentioned	incorrect	failed	not_mentioned	released	unavailable
Haiku 4.5	imcs21	test	10048311	symptom_140	10048311	0.004165	2.0437717500608414			not_mentioned	incorrect	failed	not_mentioned	released	unavailable
Haiku 4.5	imcs21	test	10048311	symptom_141	10048311	0.004165	2.0437717500608414			not_mentioned	incorrect	failed	not_mentioned	released	unavailable
Haiku 4.5	imcs21	test	10048311	symptom_142	10048311	0.004165	2.0437717500608414			not_mentioned	incorrect	failed	not_mentioned	released	unavailable
Haiku 4.5	imcs21	test	10048311	symptom_143	10048311	0.004165	2.0437717500608414			not_mentioned	incorrect	failed	not_mentioned	released	unavailable
Haiku 4.5	imcs21	test	10048311	symptom_144	10048311	0.004165	2.0437717500608414			not_mentioned	incorrect	failed	not_mentioned	released	unavailable
Haiku 4.5	imcs21	test	10048311	symptom_145	10048311	0.004165	2.0437717500608414			not_mentioned	incorrect	failed	not_mentioned	released	unavailable
Haiku 4.5	imcs21	test	10048311	symptom_146	10048311	0.004165	2.0437717500608414			not_mentioned	incorrect	failed	not_mentioned	released	unavailable
Haiku 4.5	imcs21	test	10048311	symptom_147	10048311	0.004165	2.0437717500608414			not_mentioned	incorrect	failed	not_mentioned	released	unavailable
Haiku 4.5	imcs21	test	10048311	symptom_148	10048311	0.004165	2.0437717500608414			not_mentioned	incorrect	failed	not_mentioned	released	unavailable
Haiku 4.5	imcs21	test	10048311	symptom_149	10048311	0.004165	2.0437717500608414			not_mentioned	incorrect	failed	not_mentioned	released	unavailable
Haiku 4.5	imcs21	test	10048311	symptom_150	10048311	0.004165	2.0437717500608414			not_mentioned	incorrect	failed	not_mentioned	released	unavailable
Haiku 4.5	imcs21	test	10048311	symptom_151	10048311	0.004165	2.0437717500608414			not_mentioned	incorrect	failed	not_mentioned	released	unavailable
Haiku 4.5	imcs21	test	10048311	symptom_152	10048311	0.004165	2.0437717500608414			not_mentioned	incorrect	failed	not_mentioned	released	unavailable
Haiku 4.5	imcs21	test	10048311	symptom_153	10048311	0.004165	2.0437717500608414			not_mentioned	incorrect	failed	not_mentioned	released	unavailable
Haiku 4.5	imcs21	test	10048311	symptom_154	10048311	0.004165	2.0437717500608414			not_mentioned	incorrect	failed	not_mentioned	released	unavailable
Haiku 4.5	imcs21	test	10048311	symptom_155	10048311	0.004165	2.0437717500608414			not_mentioned	incorrect	failed	not_mentioned	released	unavailable
Haiku 4.5	imcs21	test	10048311	symptom_156	10048311	0.004165	2.0437717500608414			not_mentioned	incorrect	failed	not_mentioned	released	unavailable
Haiku 4.5	imcs21	test	10048311	symptom_157	10048311	0.004165	2.0437717500608414			not_mentioned	incorrect	failed	not_mentioned	released	unavailable
Haiku 4.5	imcs21	test	10048311	symptom_158	10048311	0.004165	2.0437717500608414			not_mentioned	incorrect	failed	not_mentioned	released	unavailable
Haiku 4.5	imcs21	test	10048311	symptom_159	10048311	0.004165	2.0437717500608414			not_mentioned	incorrect	failed	not_mentioned	released	unavailable
Haiku 4.5	imcs21	test	10048311	symptom_160	10048311	0.004165	2.0437717500608414			not_mentioned	incorrect	failed	not_mentioned	released	unavailable
Haiku 4.5	imcs21	test	10048311	symptom_161	10048311	0.004165	2.0437717500608414			not_mentioned	incorrect	failed	not_mentioned	released	unavailable
Haiku 4.5	imcs21	test	10048311	symptom_162	10048311	0.004165	2.0437717500608414			not_mentioned	incorrect	failed	not_mentioned	released	unavailable
Haiku 4.5	imcs21	test	10048311	symptom_163	10048311	0.004165	2.0437717500608414			not_mentioned	incorrect	failed	not_mentioned	released	unavailable
Haiku 4.5	imcs21	test	10048311	symptom_164	10048311	0.004165	2.0437717500608414			not_mentioned	incorrect	failed	not_mentioned	released	unavailable
Haiku 4.5	imcs21	test	10048311	symptom_165	10048311	0.004165	2.0437717500608414			not_mentioned	incorrect	failed	not_mentioned	released	unavailable
Haiku 4.5	imcs21	test	10048311	symptom_166	10048311	0.004165	2.0437717500608414			not_mentioned	incorrect	failed	not_mentioned	released	unavailable
Haiku 4.5	imcs21	test	10048311	symptom_167	10048311	0.004165	2.0437717500608414			not_mentioned	incorrect	failed	not_mentioned	released	unavailable
Haiku 4.5	imcs21	test	10048311	symptom_168	10048311	0.004165	2.0437717500608414			not_mentioned	incorrect	failed	not_mentioned	released	unavailable
Haiku 4.5	imcs21	test	10048311	symptom_169	10048311	0.004165	2.0437717500608414			not_mentioned	incorrect	failed	not_mentioned	released	unavailable
Haiku 4.5	imcs21	test	10048311	symptom_170	10048311	0.004165	2.0437717500608414			not_mentioned	incorrect	failed	not_mentioned	released	unavailable
Haiku 4.5	imcs21	test	10048311	symptom_171	10048311	0.004165	2.0437717500608414			not_mentioned	incorrect	failed	not_mentioned	released	unavailable
Haiku 4.5	imcs21	test	10048311	symptom_172	10048311	0.004165	2.0437717500608414			not_mentioned	incorrect	failed	not_mentioned	released	unavailable
Haiku 4.5	imcs21	test	10048311	symptom_173	10048311	0.004165	2.0437717500608414			not_mentioned	incorrect	failed	not_mentioned	released	unavailable
Haiku 4.5	imcs21	test	10048311	symptom_174	10048311	0.004165	2.0437717500608414			not_mentioned	incorrect	failed	not_mentioned	released	unavailable
Haiku 4.5	imcs21	test	10048311	symptom_175	10048311	0.004165	2.0437717500608414			not_mentioned	incorrect	failed	not_mentioned	released	unavailable
Haiku 4.5	imcs21	test	10048311	symptom_176	10048311	0.004165	2.0437717500608414			not_mentioned	incorrect	failed	not_mentioned	released	unavailable
Haiku 4.5	imcs21	test	10048311	symptom_177	10048311	0.004165	2.0437717500608414			not_mentioned	incorrect	failed	not_mentioned	released	unavailable
Haiku 4.5	imcs21	test	10048311	symptom_178	10048311	0.004165	2.0437717500608414			not_mentioned	incorrect	failed	not_mentioned	released	unavailable
Haiku 4.5	imcs21	test	10048311	symptom_179	10048311	0.004165	2.0437717500608414			not_mentioned	incorrect	failed	not_mentioned	released	unavailable
Haiku 4.5	imcs21	test	10048311	symptom_180	10048311	0.004165	2.0437717500608414			not_mentioned	incorrect	failed	not_mentioned	released	unavailable
Haiku 4.5	imcs21	test	10048311	symptom_181	10048311	0.004165	2.0437717500608414			not_mentioned	incorrect	failed	not_mentioned	released	unavailable
Haiku 4.5	imcs21	test	10048311	symptom_182	10048311	0.004165	2.0437717500608414			not_mentioned	incorrect	failed	not_mentioned	released	unavailable
Haiku 4.5	imcs21	test	10048311	symptom_183	10048311	0.004165	2.0437717500608414			not_mentioned	incorrect	failed	not_mentioned	released	unavailable
Haiku 4.5	imcs21	test	10048311	symptom_184	10048311	0.004165	2.0437717500608414			not_mentioned	incorrect	failed	not_mentioned	released	unavailable
Haiku 4.5	imcs21	test	10048311	symptom_185	10048311	0.004165	2.0437717500608414			not_mentioned	incorrect	failed	not_mentioned	released	unavailable
Haiku 4.5	imcs21	test	10048311	symptom_186	10048311	0.004165	2.0437717500608414			not_mentioned	incorrect	failed	not_mentioned	released	unavailable
Haiku 4.5	imcs21	test	10048311	symptom_187	10048311	0.004165	2.0437717500608414			not_mentioned	incorrect	failed	not_mentioned	released	unavailable
Haiku 4.5	imcs21	test	10048311	symptom_188	10048311	0.004165	2.0437717500608414			not_mentioned	incorrect	failed	not_mentioned	released	unavailable
Haiku 4.5	imcs21	test	10048311	symptom_189	10048311	0.004165	2.0437717500608414			not_mentioned	incorrect	failed	not_mentioned	released	unavailable
Haiku 4.5	imcs21	test	10048311	symptom_190	10048311	0.004165	2.0437717500608414			not_mentioned	incorrect	failed	not_mentioned	released	unavailable
Haiku 4.5	imcs21	test	10048311	symptom_191	10048311	0.004165	2.0437717500608414			not_mentioned	incorrect	failed	not_mentioned	released	unavailable
Haiku 4.5	imcs21	test	10048311	symptom_192	10048311	0.004165	2.0437717500608414			not_mentioned	incorrect	failed	not_mentioned	released	unavailable
Haiku 4.5	imcs21	test	10048311	symptom_193	10048311	0.004165	2.0437717500608414			not_mentioned	incorrect	failed	not_mentioned	released	unavailable
Haiku 4.5	imcs21	test	10048311	symptom_194	10048311	0.004165	2.0437717500608414			not_mentioned	incorrect	failed	not_mentioned	released	unavailable
Haiku 4.5	imcs21	test	10048311	symptom_195	10048311	0.004165	2.0437717500608414			not_mentioned	incorrect	failed	not_mentioned	released	unavailable
Haiku 4.5	imcs21	test	10048311	symptom_196	10048311	0.004165	2.0437717500608414			not_mentioned	incorrect	failed	not_mentioned	released	unavailable
Haiku 4.5	imcs21	test	10048311	symptom_197	10048311	0.004165	2.0437717500608414			not_mentioned	incorrect	failed	not_mentioned	released	unavailable
Haiku 4.5	imcs21	test	10048311	symptom_198	10048311	0.004165	2.0437717500608414			not_mentioned	incorrect	failed	not_mentioned	released	unavailable
Haiku 4.5	imcs21	test	10048311	symptom_199	10048311	0.004165	2.0437717500608414			not_mentioned	incorrect	failed	not_mentioned	released	unavailable
Haiku 4.5	imcs21	test	10048311	symptom_200	10048311	0.004165	2.0437717500608414			not_mentioned	incorrect	failed	not_mentioned	released	unavailable
Haiku 4.5	imcs21	test	10048311	symptom_201	10048311	0.004165	2.0437717500608414			not_mentioned	incorrect	failed	not_mentioned	released	unavailable
Haiku 4.5	imcs21	test	10048311	symptom_202	10048311	0.004165	2.0437717500608414			not_mentioned	incorrect	failed	not_mentioned	released	unavailable
Haiku 4.5	imcs21	test	10048311	symptom_203	10048311	0.004165	2.0437717500608414			not_mentioned	incorrect	failed	not_mentioned	released	unavailable
Haiku 4.5	imcs21	test	10048311	symptom_204	10048311	0.004165	2.0437717500608414			not_mentioned	incorrect	failed	not_mentioned	released	unavailable
Haiku 4.5	imcs21	test	10048311	symptom_205	10048311	0.004165	2.0437717500608414			not_mentioned	incorrect	failed	not_mentioned	released	unavailable
Haiku 4.5	imcs21	test	10048311	symptom_206	10048311	0.004165	2.0437717500608414			not_mentioned	incorrect	failed	not_mentioned	released	unavailable
Haiku 4.5	imcs21	test	10048311	symptom_207	10048311	0.004165	2.0437717500608414			not_mentioned	incorrect	failed	not_mentioned	released	unavailable
Haiku 4.5	imcs21	test	10048311	symptom_208	10048311	0.004165	2.0437717500608414			not_mentioned	incorrect	failed	not_mentioned	released	unavailable
Haiku 4.5	imcs21	test	10048311	symptom_209	10048311	0.004165	2.0437717500608414			not_mentioned	incorrect	failed	not_mentioned	released	unavailable
Haiku 4.5	imcs21	test	10048311	symptom_210	10048311	0.004165	2.0437717500608414			not_mentioned	incorrect	failed	not_mentioned	released	unavailable
Haiku 4.5	imcs21	test	10048311	symptom_211	10048311	0.004165	2.0437717500608414			not_mentioned	incorrect	failed	not_mentioned	released	unavailable
Haiku 4.5	imcs21	test	10048311	symptom_212	10048311	0.004165	2.0437717500608414			not_mentioned	incorrect	failed	not_mentioned	released	unavailable
Haiku 4.5	imcs21	test	10048311	symptom_213	10048311	0.004165	2.0437717500608414			not_mentioned	incorrect	failed	not_mentioned	released	unavailable
Haiku 4.5	imcs21	test	10048311	symptom_214	10048311	0.004165	2.0437717500608414			not_mentioned	incorrect	failed	not_mentioned	released	unavailable
Haiku 4.5	imcs21	test	10048311	symptom_215	10048311	0.004165	2.0437717500608414			not_mentioned	incorrect	failed	not_mentioned	released	unavailable
Haiku 4.5	imcs21	test	10048311	symptom_216	10048311	0.004165	2.0437717500608414			not_mentioned	incorrect	failed	not_mentioned	released	unavailable
Haiku 4.5	imcs21	test	10048311	symptom_217	10048311	0.004165	2.0437717500608414			not_mentioned	incorrect	failed	not_mentioned	released	unavailable
Haiku 4.5	imcs21	test	10048311	symptom_218	10048311	0.004165	2.0437717500608414			not_mentioned	incorrect	failed	not_mentioned	released	unavailable
Haiku 4.5	imcs21	test	10048311	symptom_219	10048311	0.004165	2.0437717500608414			not_mentioned	incorrect	failed	not_mentioned	released	unavailable
Haiku 4.5	imcs21	test	10048311	symptom_220	10048311	0.004165	2.0437717500608414			not_mentioned	incorrect	failed	not_mentioned	released	unavailable
Haiku 4.5	imcs21	test	10048311	symptom_221	10048311	0.004165	2.0437717500608414			not_mentioned	incorrect	failed	not_mentioned	released	unavailable
Haiku 4.5	imcs21	test	10048311	symptom_222	10048311	0.004165	2.0437717500608414			not_mentioned	incorrect	failed	not_mentioned	released	unavailable
Haiku 4.5	imcs21	test	10048311	symptom_223	10048311	0.004165	2.0437717500608414			not_mentioned	incorrect	failed	not_mentioned	released	unavailable
Haiku 4.5	imcs21	test	10048311	symptom_224	10048311	0.004165	2.0437717500608414			not_mentioned	incorrect	failed	not_mentioned	released	unavailable
Haiku 4.5	imcs21	test	10048311	symptom_225	10048311	0.004165	2.0437717500608414			not_mentioned	incorrect	failed	not_mentioned	released	unavailable
Haiku 4.5	imcs21	test	10048311	symptom_226	10048311	0.004165	2.0437717500608414			not_mentioned	incorrect	failed	not_mentioned	released	unavailable
Haiku 4.5	imcs21	test	10048311	symptom_227	10048311	0.004165	2.0437717500608414			not_mentioned	incorrect	failed	not_mentioned	released	unavailable
Haiku 4.5	imcs21	test	10048311	symptom_228	10048311	0.004165	2.0437717500608414			not_mentioned	incorrect	failed	not_mentioned	released	unavailable
Haiku 4.5	imcs21	test	10048311	symptom_229	10048311	0.004165	2.0437717500608414			not_mentioned	incorrect	failed	not_mentioned	released	unavailable
Haiku 4.5	imcs21	test	10048311	symptom_230	10048311	0.004165	2.0437717500608414			not_mentioned	incorrect	failed	not_mentioned	released	unavailable
Haiku 4.5	imcs21	test	10048311	symptom_231	10048311	0.004165	2.0437717500608414			not_mentioned	incorrect	failed	not_mentioned	released	unavailable
Haiku 4.5	imcs21	test	10048311	symptom_232	10048311	0.004165	2.0437717500608414			not_mentioned	incorrect	failed	not_mentioned	released	unavailable
Haiku 4.5	imcs21	test	10048311	symptom_233	10048311	0.004165	2.0437717500608414			not_mentioned	incorrect	failed	not_mentioned	released	unavailable
Haiku 4.5	imcs21	test	10048311	symptom_234	10048311	0.004165	2.0437717500608414			not_mentioned	incorrect	failed	not_mentioned	released	unavailable
Haiku 4.5	imcs21	test	10048311	symptom_235	10048311	0.004165	2.0437717500608414			not_mentioned	incorrect	failed	not_mentioned	released	unavailable
Haiku 4.5	imcs21	test	10048311	symptom_236	10048311	0.004165	2.0437717500608414			not_mentioned	incorrect	failed	not_mentioned	released	unavailable
Haiku 4.5	imcs21	test	10048311	symptom_237	10048311	0.004165	2.0437717500608414			not_mentioned	incorrect	failed	not_mentioned	released	unavailable
Haiku 4.5	imcs21	test	10048311	symptom_238	10048311	0.004165	2.0437717500608414			not_mentioned	incorrect	failed	not_mentioned	released	unavailable
Haiku 4.5	imcs21	test	10048311	symptom_239	10048311	0.004165	2.0437717500608414			not_mentioned	incorrect	failed	not_mentioned	released	unavailable
Haiku 4.5	imcs21	test	10048311	symptom_240	10048311	0.004165	2.0437717500608414			not_mentioned	incorrect	failed	not_mentioned	released	unavailable
Haiku 4.5	imcs21	test	10048311	symptom_241	10048311	0.004165	2.0437717500608414			not_mentioned	incorrect	failed	not_mentioned	released	unavailable
Haiku 4.5	imcs21	test	10048311	symptom_242	10048311	0.004165	2.0437717500608414			not_mentioned	incorrect	failed	not_mentioned	released	unavailable
Haiku 4.5	imcs21	test	10048311	symptom_243	10048311	0.004165	2.0437717500608414			not_mentioned	incorrect	failed	not_mentioned	released	unavailable
Haiku 4.5	imcs21	test	10048311	symptom_244	10048311	0.004165	2.0437717500608414			not_mentioned	incorrect	failed	not_mentioned	released	unavailable
Haiku 4.5	imcs21	test	10048311	symptom_245	10048311	0.004165	2.0437717500608414			not_mentioned	incorrect	failed	not_mentioned	released	unavailable
Haiku 4.5	imcs21	test	10048311	symptom_246	10048311	0.004165	2.0437717500608414			not_mentioned	incorrect	failed	not_mentioned	released	unavailable
Haiku 4.5	imcs21	test	10048311	symptom_247	10048311	0.004165	2.0437717500608414			not_mentioned	incorrect	failed	not_mentioned	released	unavailable
Haiku 4.5	imcs21	test	10048311	symptom_248	10048311	0.004165	2.0437717500608414			not_mentioned	incorrect	failed	not_mentioned	released	unavailable
Haiku 4.5	imcs21	test	10048311	symptom_249	10048311	0.004165	2.0437717500608414			not_mentioned	incorrect	failed	not_mentioned	released	unavailable
Haiku 4.5	imcs21	test	10048311	symptom_250	10048311	0.004165	2.0437717500608414			not_mentioned	incorrect	failed	not_mentioned	released	unavailable
Haiku 4.5	imcs21	test	10048311	symptom_251	10048311	0.004165	2.0437717500608414			not_mentioned	incorrect	failed	not_mentioned	released	unavailable
Haiku 4.5	imcs21	test	10048311	symptom_252	10048311	0.004165	2.0437717500608414			not_mentioned	incorrect	failed	not_mentioned	released	unavailable
Haiku 4.5	imcs21	test	10048311	symptom_253	10048311	0.004165	2.0437717500608414			not_mentioned	incorrect	failed	not_mentioned	released	unavailable
Haiku 4.5	imcs21	test	10048311	symptom_254	10048311	0.004165	2.0437717500608414			not_mentioned	incorrect	failed	not_mentioned	released	unavailable
Haiku 4.5	imcs21	test	10048311	symptom_255	10048311	0.004165	2.0437717500608414			not_mentioned	incorrect	failed	not_mentioned	released	unavailable
Haiku 4.5	imcs21	test	10048311	symptom_256	10048311	0.004165	2.0437717500608414			not_mentioned	incorrect	failed	not_mentioned	released	unavailable
Haiku 4.5	imcs21	test	10048311	symptom_257	10048311	0.004165	2.0437717500608414			not_mentioned	incorrect	failed	not_mentioned	released	unavailable
Haiku 4.5	imcs21	test	10048311	symptom_258	10048311	0.004165	2.0437717500608414			not_mentioned	incorrect	failed	not_mentioned	released	unavailable
Haiku 4.5	imcs21	test	10048311	symptom_259	10048311	0.004165	2.0437717500608414			not_mentioned	incorrect	failed	not_mentioned	released	unavailable
Haiku 4.5	imcs21	test	10048311	symptom_260	10048311	0.004165	2.0437717500608414			not_mentioned	incorrect	failed	not_mentioned	released	unavailable
Haiku 4.5	imcs21	test	10048311	symptom_261	10048311	0.004165	2.0437717500608414			not_mentioned	incorrect	failed	not_mentioned	released	unavailable
Haiku 4.5	imcs21	test	10048311	symptom_262	10048311	0.004165	2.0437717500608414			not_mentioned	incorrect	failed	not_mentioned	released	unavailable
Haiku 4.5	imcs21	test	10048311	symptom_263	10048311	0.004165	2.0437717500608414			not_mentioned	incorrect	failed	not_mentioned	released	unavailable
Haiku 4.5	imcs21	test	10048311	symptom_264	10048311	0.004165	2.0437717500608414			not_mentioned	incorrect	failed	not_mentioned	released	unavailable
Haiku 4.5	imcs21	test	10048311	symptom_265	10048311	0.004165	2.0437717500608414			not_mentioned	incorrect	failed	not_mentioned	released	unavailable
Haiku 4.5	imcs21	test	10048311	symptom_266	10048311	0.004165	2.0437717500608414			not_mentioned	incorrect	failed	not_mentioned	released	unavailable
Haiku 4.5	imcs21	test	10048311	symptom_267	10048311	0.004165	2.0437717500608414			not_mentioned	incorrect	failed	not_mentioned	released	unavailable
Haiku 4.5	imcs21	test	10048311	symptom_268	10048311	0.004165	2.0437717500608414			not_mentioned	incorrect	failed	not_mentioned	released	unavailable
Haiku 4.5	imcs21	test	10048311	symptom_269	10048311	0.004165	2.0437717500608414			not_mentioned	incorrect	failed	not_mentioned	released	unavailable
Haiku 4.5	imcs21	test	10048311	symptom_270	10048311	0.004165	2.0437717500608414			not_mentioned	incorrect	failed	not_mentioned	released	unavailable
Haiku 4.5	imcs21	test	10048311	symptom_271	10048311	0.004165	2.0437717500608414			not_mentioned	incorrect	failed	not_mentioned	released	unavailable
Haiku 4.5	imcs21	test	10048311	symptom_272	10048311	0.004165	2.0437717500608414			not_mentioned	incorrect	failed	not_mentioned	released	unavailable
Haiku 4.5	imcs21	test	10048311	symptom_273	10048311	0.004165	2.0437717500608414			not_mentioned	incorrect	failed	not_mentioned	released	unavailable
Haiku 4.5	imcs21	test	10048311	symptom_274	10048311	0.004165	2.0437717500608414			not_mentioned	incorrect	failed	not_mentioned	released	unavailable
Haiku 4.5	imcs21	test	10048311	symptom_275	10048311	0.004165	2.0437717500608414			not_mentioned	incorrect	failed	not_mentioned	released	unavailable
Haiku 4.5	imcs21	test	10048311	symptom_276	10048311	0.004165	2.0437717500608414			not_mentioned	incorrect	failed	not_mentioned	released	unavailable
Haiku 4.5	imcs21	test	10048311	symptom_277	10048311	0.004165	2.0437717500608414			not_mentioned	incorrect	failed	not_mentioned	released	unavailable
Haiku 4.5	imcs21	test	10048311	symptom_278	10048311	0.004165	2.0437717500608414			not_mentioned	incorrect	failed	not_mentioned	released	unavailable
Haiku 4.5	imcs21	test	10048311	symptom_279	10048311	0.004165	2.0437717500608414			not_mentioned	incorrect	failed	not_mentioned	released	unavailable
Haiku 4.5	imcs21	test	10048311	symptom_280	10048311	0.004165	2.0437717500608414			not_mentioned	incorrect	failed	not_mentioned	released	unavailable
Haiku 4.5	imcs21	test	10048311	symptom_281	10048311	0.004165	2.0437717500608414			not_mentioned	incorrect	failed	not_mentioned	released	unavailable
Haiku 4.5	imcs21	test	10048311	symptom_282	10048311	0.004165	2.0437717500608414			not_mentioned	incorrect	failed	not_mentioned	released	unavailable
Haiku 4.5	imcs21	test	10048311	symptom_283	10048311	0.004165	2.0437717500608414			not_mentioned	incorrect	failed	not_mentioned	released	unavailable
Haiku 4.5	imcs21	test	10048311	symptom_284	10048311	0.004165	2.0437717500608414			not_mentioned	incorrect	failed	not_mentioned	released	unavailable
Haiku 4.5	imcs21	test	10048311	symptom_285	10048311	0.004165	2.0437717500608414			not_mentioned	incorrect	failed	not_mentioned	released	unavailable
Haiku 4.5	imcs21	test	10048311	symptom_286	10048311	0.004165	2.0437717500608414			not_mentioned	incorrect	failed	not_mentioned	released	unavailable
Haiku 4.5	imcs21	test	10048311	symptom_287	10048311	0.004165	2.0437717500608414			not_mentioned	incorrect	failed	not_mentioned	released	unavailable
Haiku 4.5	imcs21	test	10048311	symptom_288	10048311	0.004165	2.0437717500608414			not_mentioned	incorrect	failed	not_mentioned	released	unavailable
Haiku 4.5	imcs21	test	10048311	symptom_289	10048311	0.004165	2.0437717500608414			not_mentioned	incorrect	failed	not_mentioned	released	unavailable
Haiku 4.5	imcs21	test	10048311	symptom_290	10048311	0.004165	2.0437717500608414			not_mentioned	incorrect	failed	not_mentioned	released	unavailable
Haiku 4.5	imcs21	test	10048311	symptom_291	10048311	0.004165	2.0437717500608414			not_mentioned	incorrect	failed	not_mentioned	released	unavailable
Haiku 4.5	imcs21	test	10048311	symptom_292	10048311	0.004165	2.0437717500608414			not_mentioned	incorrect	failed	not_mentioned	released	unavailable
Haiku 4.5	imcs21	test	10048311	symptom_293	10048311	0.004165	2.0437717500608414			not_mentioned	incorrect	failed	not_mentioned	released	unavailable
Haiku 4.5	imcs21	test	10048311	symptom_294	10048311	0.004165	2.0437717500608414			not_mentioned	incorrect	failed	not_mentioned	released	unavailable
Haiku 4.5	imcs21	test	10048311	symptom_295	10048311	0.004165	2.0437717500608414			not_mentioned	incorrect	failed	not_mentioned	released	unavailable
Haiku 4.5	imcs21	test	10048311	symptom_296	10048311	0.004165	2.0437717500608414			not_mentioned	incorrect	failed	not_mentioned	released	unavailable
Haiku 4.5	imcs21	test	10048311	symptom_297	10048311	0.004165	2.0437717500608414			not_mentioned	incorrect	failed	not_mentioned	released	unavailable
Haiku 4.5	imcs21	test	10048311	symptom_298	10048311	0.004165	2.0437717500608414			not_mentioned	incorrect	failed	not_mentioned	released	unavailable
Haiku 4.5	imcs21	test	10048311	symptom_299	10048311	0.004165	2.0437717500608414			not_mentioned	incorrect	failed	not_mentioned	released	unavailable
Haiku 4.5	imcs21	test	10048311	symptom_300	10048311	0.004165	2.0437717500608414			not_mentioned	incorrect	failed	not_mentioned	released	unavailable
Haiku 4.5	imcs21	test	10048311	symptom_301	10048311	0.004165	2.0437717500608414			not_mentioned	incorrect	failed	not_mentioned	released	unavailable
Haiku 4.5	imcs21	test	10048311	symptom_302	10048311	0.004165	2.0437717500608414			not_mentioned	incorrect	failed	not_mentioned	released	unavailable
Haiku 4.5	imcs21	test	10048311	symptom_303	10048311	0.004165	2.0437717500608414			not_mentioned	incorrect	failed	not_mentioned	released	unavailable
Haiku 4.5	imcs21	test	10048311	symptom_304	10048311	0.004165	2.0437717500608414			not_mentioned	incorrect	failed	not_mentioned	released	unavailable
Haiku 4.5	imcs21	test	10048311	symptom_305	10048311	0.004165	2.0437717500608414			not_mentioned	incorrect	failed	not_mentioned	released	unavailable
Haiku 4.5	imcs21	test	10048311	symptom_306	10048311	0.004165	2.0437717500608414			not_mentioned	incorrect	failed	not_mentioned	released	unavailable
Haiku 4.5	imcs21	test	10048311	symptom_307	10048311	0.004165	2.0437717500608414			not_mentioned	incorrect	failed	not_mentioned	released	unavailable
Haiku 4.5	imcs21	test	10048311	symptom_308	10048311	0.004165	2.0437717500608414			not_mentioned	incorrect	failed	not_mentioned	released	unavailable
Haiku 4.5	imcs21	test	10048311	symptom_309	10048311	0.004165	2.0437717500608414			not_mentioned	incorrect	failed	not_mentioned	released	unavailable
Haiku 4.5	imcs21	test	10048311	symptom_310	10048311	0.004165	2.0437717500608414			not_mentioned	incorrect	failed	not_mentioned	released	unavailable
Haiku 4.5	imcs21	test	10048311	symptom_311	10048311	0.004165	2.0437717500608414			not_mentioned	incorrect	failed	not_mentioned	released	unavailable
Haiku 4.5	imcs21	test	10048311	symptom_312	10048311	0.004165	2.0437717500608414			not_mentioned	incorrect	failed	not_mentioned	released	unavailable
Haiku 4.5	imcs21	test	10048311	symptom_313	10048311	0.004165	2.0437717500608414			not_mentioned	incorrect	failed	not_mentioned	released	unavailable
Haiku 4.5	imcs21	test	10048311	symptom_314	10048311	0.004165	2.0437717500608414			not_mentioned	incorrect	failed	not_mentioned	released	unavailable
Haiku 4.5	imcs21	test	10048311	symptom_315	10048311	0.004165	2.0437717500608414			not_mentioned	incorrect	failed	not_mentioned	released	unavailable
Haiku 4.5	imcs21	test	10048311	symptom_316	10048311	0.004165	2.0437717500608414			not_mentioned	incorrect	failed	not_mentioned	released	unavailable
Haiku 4.5	imcs21	test	10048311	symptom_317	10048311	0.004165	2.0437717500608414			not_mentioned	incorrect	failed	not_mentioned	released	unavailable
Haiku 4.5	imcs21	test	10048311	symptom_318	10048311	0.004165	2.0437717500608414			not_mentioned	incorrect	failed	not_mentioned	released	unavailable
Haiku 4.5	imcs21	test	10048311	symptom_319	10048311	0.004165	2.0437717500608414			not_mentioned	incorrect	failed	not_mentioned	released	unavailable
Haiku 4.5	imcs21	test	10048311	symptom_320	10048311	0.004165	2.0437717500608414			not_mentioned	incorrect	failed	not_mentioned	released	unavailable
Haiku 4.5	imcs21	test	10048311	symptom_321	10048311	0.004165	2.0437717500608414			not_mentioned	incorrect	failed	not_mentioned	released	unavailable
Haiku 4.5	imcs21	test	10048311	symptom_322	10048311	0.004165	2.0437717500608414			not_mentioned	incorrect	failed	not_mentioned	released	unavailable
Haiku 4.5	imcs21	test	10048311	symptom_323	10048311	0.004165	2.0437717500608414			not_mentioned	incorrect	failed	not_mentioned	released	unavailable
Haiku 4.5	imcs21	test	10048311	symptom_324	10048311	0.004165	2.0437717500608414			not_mentioned	incorrect	failed	not_mentioned	released	unavailable
Haiku 4.5	imcs21	test	10048311	symptom_325	10048311	0.004165	2.0437717500608414			not_mentioned	incorrect	failed	not_mentioned	released	unavailable
Haiku 4.5	imcs21	test	10048311	symptom_326	10048311	0.004165	2.0437717500608414			not_mentioned	incorrect	failed	not_mentioned	released	unavailable
Haiku 4.5	imcs21	test	10048311	symptom_327	10048311	0.004165	2.0437717500608414			not_mentioned	incorrect	failed	not_mentioned	released	unavailable
Haiku 4.5	imcs21	test	10048311	symptom_328	10048311	0.004165	2.0437717500608414			not_mentioned	incorrect	failed	not_mentioned	released	unavailable
Haiku 4.5	imcs21	test	10048311	symptom_329	10048311	0.004165	2.0437717500608414			not_mentioned	incorrect	failed	not_mentioned	released	unavailable
Haiku 4.5	imcs21	test	10048311	symptom_330	10048311	0.004165	2.0437717500608414			not_mentioned	incorrect	failed	not_mentioned	released	unavailable
Haiku 4.5	imcs21	test	10049143	symptom_000	10049143	0.004133	1.4701172921340913	negative	0.95	negative	correct	ok	negative	released	reported_percentage
Haiku 4.5	imcs21	test	10049143	symptom_001	10049143	0.004133	1.4701172921340913	negative	0.9	negative	correct	ok	negative	released	reported_percentage
Haiku 4.5	imcs21	test	10049143	symptom_002	10049143	0.004133	1.4701172921340913	not_mentioned		not_mentioned	correct	ok	not_mentioned	released	unavailable
Haiku 4.5	imcs21	test	10049143	symptom_003	10049143	0.004133	1.4701172921340913	not_mentioned		not_mentioned	correct	ok	not_mentioned	released	unavailable
Haiku 4.5	imcs21	test	10049143	symptom_004	10049143	0.004133	1.4701172921340913	not_mentioned		not_mentioned	correct	ok	not_mentioned	released	unavailable
Haiku 4.5	imcs21	test	10049143	symptom_005	10049143	0.004133	1.4701172921340913	not_mentioned		not_mentioned	correct	ok	not_mentioned	released	unavailable
Haiku 4.5	imcs21	test	10049143	symptom_006	10049143	0.004133	1.4701172921340913	not_mentioned		not_mentioned	correct	ok	not_mentioned	released	unavailable
Haiku 4.5	imcs21	test	10049143	symptom_007	10049143	0.004133	1.4701172921340913	not_mentioned		not_mentioned	correct	ok	not_mentioned	released	unavailable
Haiku 4.5	imcs21	test	10049143	symptom_008	10049143	0.004133	1.4701172921340913	not_mentioned		not_mentioned	correct	ok	not_mentioned	released	unavailable
Haiku 4.5	imcs21	test	10049143	symptom_009	10049143	0.004133	1.4701172921340913	not_mentioned		not_mentioned	correct	ok	not_mentioned	released	unavailable
Haiku 4.5	imcs21	test	10049143	symptom_010	10049143	0.004133	1.4701172921340913	not_mentioned		not_mentioned	correct	ok	not_mentioned	released	unavailable
Haiku 4.5	imcs21	test	10049143	symptom_011	10049143	0.004133	1.4701172921340913	not_mentioned		not_mentioned	correct	ok	not_mentioned	released	unavailable
Haiku 4.5	imcs21	test	10049143	symptom_012	10049143	0.004133	1.4701172921340913	uncertain	0.75	positive	incorrect	ok	positive	released	reported_percentage
Haiku 4.5	imcs21	test	10049143	symptom_013	10049143	0.004133	1.4701172921340913	not_mentioned		not_mentioned	correct	ok	not_mentioned	released	unavailable
Haiku 4.5	imcs21	test	10049143	symptom_014	10049143	0.004133	1.4701172921340913	not_mentioned		not_mentioned	correct	ok	not_mentioned	released	unavailable
Haiku 4.5	imcs21	test	10049143	symptom_015	10049143	0.004133	1.4701172921340913	not_mentioned		not_mentioned	correct	ok	not_mentioned	released	unavailable
Haiku 4.5	imcs21	test	10049143	symptom_016	10049143	0.004133	1.4701172921340913	not_mentioned		not_mentioned	correct	ok	not_mentioned	released	unavailable
Haiku 4.5	imcs21	test	10049143	symptom_017	10049143	0.004133	1.4701172921340913	not_mentioned		not_mentioned	correct	ok	not_mentioned	released	unavailable
Haiku 4.5	imcs21	test	10049143	symptom_018	10049143	0.004133	1.4701172921340913	not_mentioned		not_mentioned	correct	ok	not_mentioned	released	unavailable
Haiku 4.5	imcs21	test	10049143	symptom_019	10049143	0.004133	1.4701172921340913	not_mentioned		not_mentioned	correct	ok	not_mentioned	released	unavailable
Haiku 4.5	imcs21	test	10049143	symptom_020	10049143	0.004133	1.4701172921340913	not_mentioned		not_mentioned	correct	ok	not_mentioned	released	unavailable
Haiku 4.5	imcs21	test	10049143	symptom_021	10049143	0.004133	1.4701172921340913	not_mentioned		not_mentioned	correct	ok	not_mentioned	released	unavailable
Haiku 4.5	imcs21	test	10049143	symptom_022	10049143	0.004133	1.4701172921340913	not_mentioned		not_mentioned	correct	ok	not_mentioned	released	unavailable
Haiku 4.5	imcs21	test	10049143	symptom_023	10049143	0.004133	1.4701172921340913	not_mentioned		not_mentioned	correct	ok	not_mentioned	released	unavailable
Haiku 4.5	imcs21	test	10049143	symptom_024	10049143	0.004133	1.4701172921340913	not_mentioned		not_mentioned	correct	ok	not_mentioned	released	unavailable
Haiku 4.5	imcs21	test	10049143	symptom_025	10049143	0.004133	1.4701172921340913	not_mentioned		not_mentioned	correct	ok	not_mentioned	released	unavailable
Haiku 4.5	imcs21	test	10049143	symptom_026	10049143	0.004133	1.4701172921340913	not_mentioned		not_mentioned	correct	ok	not_mentioned	released	unavailable
Haiku 4.5	imcs21	test	10049143	symptom_027	10049143	0.004133	1.4701172921340913	not_mentioned		not_mentioned	correct	ok	not_mentioned	released	unavailable
Haiku 4.5	imcs21	test	10049143	symptom_028	10049143	0.004133	1.4701172921340913	not_mentioned		not_mentioned	correct	ok	not_mentioned	released	unavailable
Haiku 4.5	imcs21	test	10049143	symptom_029	10049143	0.004133	1.4701172921340913	not_mentioned		not_mentioned	correct	ok	not_mentioned	released	unavailable
Haiku 4.5	imcs21	test	10049143	symptom_030	10049143	0.004133	1.4701172921340913	not_mentioned		not_mentioned	correct	ok	not_mentioned	released	unavailable
Haiku 4.5	imcs21	test	10049143	symptom_031	10049143	0.004133	1.4701172921340913	not_mentioned		not_mentioned	correct	ok	not_mentioned	released	unavailable
Haiku 4.5	imcs21	test	10049143	symptom_032	10049143	0.004133	1.4701172921340913	not_mentioned		not_mentioned	correct	ok	not_mentioned	released	unavailable
Haiku 4.5	imcs21	test	10049143	symptom_033	10049143	0.004133	1.4701172921340913	not_mentioned		not_mentioned	correct	ok	not_mentioned	released	unavailable
Haiku 4.5	imcs21	test	10049143	symptom_034	10049143	0.004133	1.4701172921340913	not_mentioned		not_mentioned	correct	ok	not_mentioned	released	unavailable
Haiku 4.5	imcs21	test	10049143	symptom_035	10049143	0.004133	1.4701172921340913	not_mentioned		not_mentioned	correct	ok	not_mentioned	released	unavailable
Haiku 4.5	imcs21	test	10049143	symptom_036	10049143	0.004133	1.4701172921340913	not_mentioned		not_mentioned	correct	ok	not_mentioned	released	unavailable
Haiku 4.5	imcs21	test	10049143	symptom_037	10049143	0.004133	1.4701172921340913	not_mentioned		not_mentioned	correct	ok	not_mentioned	released	unavailable
Haiku 4.5	imcs21	test	10049143	symptom_038	10049143	0.004133	1.4701172921340913	not_mentioned		not_mentioned	correct	ok	not_mentioned	released	unavailable
Haiku 4.5	imcs21	test	10049143	symptom_039	10049143	0.004133	1.4701172921340913	not_mentioned		not_mentioned	correct	ok	not_mentioned	released	unavailable
Haiku 4.5	imcs21	test	10049143	symptom_040	10049143	0.004133	1.4701172921340913	not_mentioned		not_mentioned	correct	ok	not_mentioned	released	unavailable
Haiku 4.5	imcs21	test	10049143	symptom_041	10049143	0.004133	1.4701172921340913	not_mentioned		not_mentioned	correct	ok	not_mentioned	released	unavailable
Haiku 4.5	imcs21	test	10049143	symptom_042	10049143	0.004133	1.4701172921340913	not_mentioned		not_mentioned	correct	ok	not_mentioned	released	unavailable
Haiku 4.5	imcs21	test	10049143	symptom_043	10049143	0.004133	1.4701172921340913	not_mentioned		not_mentioned	correct	ok	not_mentioned	released	unavailable
Haiku 4.5	imcs21	test	10049143	symptom_044	10049143	0.004133	1.4701172921340913	not_mentioned		not_mentioned	correct	ok	not_mentioned	released	unavailable
Haiku 4.5	imcs21	test	10049143	symptom_045	10049143	0.004133	1.4701172921340913	not_mentioned		not_mentioned	correct	ok	not_mentioned	released	unavailable
Haiku 4.5	imcs21	test	10049143	symptom_046	10049143	0.004133	1.4701172921340913	not_mentioned		not_mentioned	correct	ok	not_mentioned	released	unavailable
Haiku 4.5	imcs21	test	10049143	symptom_047	10049143	0.004133	1.4701172921340913	not_mentioned		not_mentioned	correct	ok	not_mentioned	released	unavailable
Haiku 4.5	imcs21	test	10049143	symptom_048	10049143	0.004133	1.4701172921340913	not_mentioned		not_mentioned	correct	ok	not_mentioned	released	unavailable
Haiku 4.5	imcs21	test	10049143	symptom_049	10049143	0.004133	1.4701172921340913	not_mentioned		not_mentioned	correct	ok	not_mentioned	released	unavailable
Haiku 4.5	imcs21	test	10049143	symptom_050	10049143	0.004133	1.4701172921340913	not_mentioned		not_mentioned	correct	ok	not_mentioned	released	unavailable
Haiku 4.5	imcs21	test	10049143	symptom_051	10049143	0.004133	1.4701172921340913	not_mentioned		not_mentioned	correct	ok	not_mentioned	released	unavailable
Haiku 4.5	imcs21	test	10049143	symptom_052	10049143	0.004133	1.4701172921340913	not_mentioned		not_mentioned	correct	ok	not_mentioned	released	unavailable
Haiku 4.5	imcs21	test	10049143	symptom_053	10049143	0.004133	1.4701172921340913	not_mentioned		not_mentioned	correct	ok	not_mentioned	released	unavailable
Haiku 4.5	imcs21	test	10049143	symptom_054	10049143	0.004133	1.4701172921340913	not_mentioned		not_mentioned	correct	ok	not_mentioned	released	unavailable
Haiku 4.5	imcs21	test	10049143	symptom_055	10049143	0.004133	1.4701172921340913	not_mentioned		not_mentioned	correct	ok	not_mentioned	released	unavailable
Haiku 4.5	imcs21	test	10049143	symptom_056	10049143	0.004133	1.4701172921340913	not_mentioned		not_mentioned	correct	ok	not_mentioned	released	unavailable
Haiku 4.5	imcs21	test	10049143	symptom_057	10049143	0.004133	1.4701172921340913	not_mentioned		not_mentioned	correct	ok	not_mentioned	released	unavailable
Haiku 4.5	imcs21	test	10049143	symptom_058	10049143	0.004133	1.4701172921340913	not_mentioned		not_mentioned	correct	ok	not_mentioned	released	unavailable
Haiku 4.5	imcs21	test	10049143	symptom_059	10049143	0.004133	1.4701172921340913	not_mentioned		not_mentioned	correct	ok	not_mentioned	released	unavailable
Haiku 4.5	imcs21	test	10049143	symptom_060	10049143	0.004133	1.4701172921340913	not_mentioned		not_mentioned	correct	ok	not_mentioned	released	unavailable
Haiku 4.5	imcs21	test	10049143	symptom_061	10049143	0.004133	1.4701172921340913	not_mentioned		not_mentioned	correct	ok	not_mentioned	released	unavailable
Haiku 4.5	imcs21	test	10049143	symptom_062	10049143	0.004133	1.4701172921340913	not_mentioned		not_mentioned	correct	ok	not_mentioned	released	unavailable
Haiku 4.5	imcs21	test	10049143	symptom_063	10049143	0.004133	1.4701172921340913	not_mentioned		not_mentioned	correct	ok	not_mentioned	released	unavailable
Haiku 4.5	imcs21	test	10049143	symptom_064	10049143	0.004133	1.4701172921340913	not_mentioned		not_mentioned	correct	ok	not_mentioned	released	unavailable
Haiku 4.5	imcs21	test	10049143	symptom_065	10049143	0.004133	1.4701172921340913	not_mentioned		uncertain	incorrect	ok	uncertain	released	unavailable
Haiku 4.5	imcs21	test	10049143	symptom_066	10049143	0.004133	1.4701172921340913	not_mentioned		not_mentioned	correct	ok	not_mentioned	released	unavailable
Haiku 4.5	imcs21	test	10049143	symptom_067	10049143	0.004133	1.4701172921340913	not_mentioned		not_mentioned	correct	ok	not_mentioned	released	unavailable
Haiku 4.5	imcs21	test	10049143	symptom_068	10049143	0.004133	1.4701172921340913	not_mentioned		not_mentioned	correct	ok	not_mentioned	released	unavailable
Haiku 4.5	imcs21	test	10049143	symptom_069	10049143	0.004133	1.4701172921340913	not_mentioned		not_mentioned	correct	ok	not_mentioned	released	unavailable
Haiku 4.5	imcs21	test	10049143	symptom_070	10049143	0.004133	1.4701172921340913	not_mentioned		not_mentioned	correct	ok	not_mentioned	released	unavailable
Haiku 4.5	imcs21	test	10049143	symptom_071	10049143	0.004133	1.4701172921340913	not_mentioned		not_mentioned	correct	ok	not_mentioned	released	unavailable
Haiku 4.5	imcs21	test	10049143	symptom_072	10049143	0.004133	1.4701172921340913	not_mentioned		not_mentioned	correct	ok	not_mentioned	released	unavailable
Haiku 4.5	imcs21	test	10049143	symptom_073	10049143	0.004133	1.4701172921340913	not_mentioned		not_mentioned	correct	ok	not_mentioned	released	unavailable
Haiku 4.5	imcs21	test	10049143	symptom_074	10049143	0.004133	1.4701172921340913	not_mentioned		not_mentioned	correct	ok	not_mentioned	released	unavailable
Haiku 4.5	imcs21	test	10049143	symptom_075	10049143	0.004133	1.4701172921340913	not_mentioned		not_mentioned	correct	ok	not_mentioned	released	unavailable
Haiku 4.5	imcs21	test	10049143	symptom_076	10049143	0.004133	1.4701172921340913	not_mentioned		not_mentioned	correct	ok	not_mentioned	released	unavailable
Haiku 4.5	imcs21	test	10049143	symptom_077	10049143	0.004133	1.4701172921340913	not_mentioned		not_mentioned	correct	ok	not_mentioned	released	unavailable
Haiku 4.5	imcs21	test	10049143	symptom_078	10049143	0.004133	1.4701172921340913	not_mentioned		not_mentioned	correct	ok	not_mentioned	released	unavailable
Haiku 4.5	imcs21	test	10049143	symptom_079	10049143	0.004133	1.4701172921340913	not_mentioned		not_mentioned	correct	ok	not_mentioned	released	unavailable
Haiku 4.5	imcs21	test	10049143	symptom_080	10049143	0.004133	1.4701172921340913	not_mentioned		not_mentioned	correct	ok	not_mentioned	released	unavailable
Haiku 4.5	imcs21	test	10049143	symptom_081	10049143	0.004133	1.4701172921340913	not_mentioned		not_mentioned	correct	ok	not_mentioned	released	unavailable
Haiku 4.5	imcs21	test	10049143	symptom_082	10049143	0.004133	1.4701172921340913	not_mentioned		not_mentioned	correct	ok	not_mentioned	released	unavailable
Haiku 4.5	imcs21	test	10049143	symptom_083	10049143	0.004133	1.4701172921340913	not_mentioned		not_mentioned	correct	ok	not_mentioned	released	unavailable
Haiku 4.5	imcs21	test	10049143	symptom_084	10049143	0.004133	1.4701172921340913	not_mentioned		not_mentioned	correct	ok	not_mentioned	released	unavailable
Haiku 4.5	imcs21	test	10049143	symptom_085	10049143	0.004133	1.4701172921340913	not_mentioned		not_mentioned	correct	ok	not_mentioned	released	unavailable
Haiku 4.5	imcs21	test	10049143	symptom_086	10049143	0.004133	1.4701172921340913	not_mentioned		not_mentioned	correct	ok	not_mentioned	released	unavailable
Haiku 4.5	imcs21	test	10049143	symptom_087	10049143	0.004133	1.4701172921340913	not_mentioned		not_mentioned	correct	ok	not_mentioned	released	unavailable
Haiku 4.5	imcs21	test	10049143	symptom_088	10049143	0.004133	1.4701172921340913	not_mentioned		not_mentioned	correct	ok	not_mentioned	released	unavailable
Haiku 4.5	imcs21	test	10049143	symptom_089	10049143	0.004133	1.4701172921340913	not_mentioned		not_mentioned	correct	ok	not_mentioned	released	unavailable
Haiku 4.5	imcs21	test	10049143	symptom_090	10049143	0.004133	1.4701172921340913	not_mentioned		not_mentioned	correct	ok	not_mentioned	released	unavailable
Haiku 4.5	imcs21	test	10049143	symptom_091	10049143	0.004133	1.4701172921340913	not_mentioned		not_mentioned	correct	ok	not_mentioned	released	unavailable
Haiku 4.5	imcs21	test	10049143	symptom_092	10049143	0.004133	1.4701172921340913	not_mentioned		not_mentioned	correct	ok	not_mentioned	released	unavailable
Haiku 4.5	imcs21	test	10049143	symptom_093	10049143	0.004133	1.4701172921340913	not_mentioned		not_mentioned	correct	ok	not_mentioned	released	unavailable
Haiku 4.5	imcs21	test	10049143	symptom_094	10049143	0.004133	1.4701172921340913	not_mentioned		not_mentioned	correct	ok	not_mentioned	released	unavailable
Haiku 4.5	imcs21	test	10049143	symptom_095	10049143	0.004133	1.4701172921340913	not_mentioned		not_mentioned	correct	ok	not_mentioned	released	unavailable
Haiku 4.5	imcs21	test	10049143	symptom_096	10049143	0.004133	1.4701172921340913	not_mentioned		not_mentioned	correct	ok	not_mentioned	released	unavailable
Haiku 4.5	imcs21	test	10049143	symptom_097	10049143	0.004133	1.4701172921340913	not_mentioned		not_mentioned	correct	ok	not_mentioned	released	unavailable
Haiku 4.5	imcs21	test	10049143	symptom_098	10049143	0.004133	1.4701172921340913	not_mentioned		not_mentioned	correct	ok	not_mentioned	released	unavailable
Haiku 4.5	imcs21	test	10049143	symptom_099	10049143	0.004133	1.4701172921340913	not_mentioned		not_mentioned	correct	ok	not_mentioned	released	unavailable
Haiku 4.5	imcs21	test	10049143	symptom_100	10049143	0.004133	1.4701172921340913	not_mentioned		not_mentioned	correct	ok	not_mentioned	released	unavailable
Haiku 4.5	imcs21	test	10049143	symptom_101	10049143	0.004133	1.4701172921340913	not_mentioned		not_mentioned	correct	ok	not_mentioned	released	unavailable
Haiku 4.5	imcs21	test	10049143	symptom_102	10049143	0.004133	1.4701172921340913	not_mentioned		not_mentioned	correct	ok	not_mentioned	released	unavailable
Haiku 4.5	imcs21	test	10049143	symptom_103	10049143	0.004133	1.4701172921340913	not_mentioned		not_mentioned	correct	ok	not_mentioned	released	unavailable
Haiku 4.5	imcs21	test	10049143	symptom_104	10049143	0.004133	1.4701172921340913	not_mentioned		not_mentioned	correct	ok	not_mentioned	released	unavailable
Haiku 4.5	imcs21	test	10049143	symptom_105	10049143	0.004133	1.4701172921340913	not_mentioned		not_mentioned	correct	ok	not_mentioned	released	unavailable
Haiku 4.5	imcs21	test	10049143	symptom_106	10049143	0.004133	1.4701172921340913	not_mentioned		not_mentioned	correct	ok	not_mentioned	released	unavailable
Haiku 4.5	imcs21	test	10049143	symptom_107	10049143	0.004133	1.4701172921340913	not_mentioned		not_mentioned	correct	ok	not_mentioned	released	unavailable
Haiku 4.5	imcs21	test	10049143	symptom_108	10049143	0.004133	1.4701172921340913	not_mentioned		not_mentioned	correct	ok	not_mentioned	released	unavailable
Haiku 4.5	imcs21	test	10049143	symptom_109	10049143	0.004133	1.4701172921340913	not_mentioned		not_mentioned	correct	ok	not_mentioned	released	unavailable
Haiku 4.5	imcs21	test	10049143	symptom_110	10049143	0.004133	1.4701172921340913	not_mentioned		not_mentioned	correct	ok	not_mentioned	released	unavailable
Haiku 4.5	imcs21	test	10049143	symptom_111	10049143	0.004133	1.4701172921340913	not_mentioned		not_mentioned	correct	ok	not_mentioned	released	unavailable
Haiku 4.5	imcs21	test	10049143	symptom_112	10049143	0.004133	1.4701172921340913	not_mentioned		not_mentioned	correct	ok	not_mentioned	released	unavailable
Haiku 4.5	imcs21	test	10049143	symptom_113	10049143	0.004133	1.4701172921340913	not_mentioned		not_mentioned	correct	ok	not_mentioned	released	unavailable
Haiku 4.5	imcs21	test	10049143	symptom_114	10049143	0.004133	1.4701172921340913	not_mentioned		not_mentioned	correct	ok	not_mentioned	released	unavailable
Haiku 4.5	imcs21	test	10049143	symptom_115	10049143	0.004133	1.4701172921340913	not_mentioned		not_mentioned	correct	ok	not_mentioned	released	unavailable
Haiku 4.5	imcs21	test	10049143	symptom_116	10049143	0.004133	1.4701172921340913	not_mentioned		not_mentioned	correct	ok	not_mentioned	released	unavailable
Haiku 4.5	imcs21	test	10049143	symptom_117	10049143	0.004133	1.4701172921340913	not_mentioned		not_mentioned	correct	ok	not_mentioned	released	unavailable
Haiku 4.5	imcs21	test	10049143	symptom_118	10049143	0.004133	1.4701172921340913	not_mentioned		not_mentioned	correct	ok	not_mentioned	released	unavailable
Haiku 4.5	imcs21	test	10049143	symptom_119	10049143	0.004133	1.4701172921340913	not_mentioned		not_mentioned	correct	ok	not_mentioned	released	unavailable
Haiku 4.5	imcs21	test	10049143	symptom_120	10049143	0.004133	1.4701172921340913	not_mentioned		not_mentioned	correct	ok	not_mentioned	released	unavailable
Haiku 4.5	imcs21	test	10049143	symptom_121	10049143	0.004133	1.4701172921340913	not_mentioned		not_mentioned	correct	ok	not_mentioned	released	unavailable
Haiku 4.5	imcs21	test	10049143	symptom_122	10049143	0.004133	1.4701172921340913	not_mentioned		not_mentioned	correct	ok	not_mentioned	released	unavailable
Haiku 4.5	imcs21	test	10049143	symptom_123	10049143	0.004133	1.4701172921340913	not_mentioned		not_mentioned	correct	ok	not_mentioned	released	unavailable
Haiku 4.5	imcs21	test	10049143	symptom_124	10049143	0.004133	1.4701172921340913	not_mentioned		not_mentioned	correct	ok	not_mentioned	released	unavailable
Haiku 4.5	imcs21	test	10049143	symptom_125	10049143	0.004133	1.4701172921340913	not_mentioned		not_mentioned	correct	ok	not_mentioned	released	unavailable
Haiku 4.5	imcs21	test	10049143	symptom_126	10049143	0.004133	1.4701172921340913	not_mentioned		not_mentioned	correct	ok	not_mentioned	released	unavailable
Haiku 4.5	imcs21	test	10049143	symptom_127	10049143	0.004133	1.4701172921340913	not_mentioned		not_mentioned	correct	ok	not_mentioned	released	unavailable
Haiku 4.5	imcs21	test	10049143	symptom_128	10049143	0.004133	1.4701172921340913	not_mentioned		not_mentioned	correct	ok	not_mentioned	released	unavailable
Haiku 4.5	imcs21	test	10049143	symptom_129	10049143	0.004133	1.4701172921340913	not_mentioned		not_mentioned	correct	ok	not_mentioned	released	unavailable
Haiku 4.5	imcs21	test	10049143	symptom_130	10049143	0.004133	1.4701172921340913	not_mentioned		not_mentioned	correct	ok	not_mentioned	released	unavailable
Haiku 4.5	imcs21	test	10049143	symptom_131	10049143	0.004133	1.4701172921340913	not_mentioned		not_mentioned	correct	ok	not_mentioned	released	unavailable
Haiku 4.5	imcs21	test	10049143	symptom_132	10049143	0.004133	1.4701172921340913	not_mentioned		not_mentioned	correct	ok	not_mentioned	released	unavailable
Haiku 4.5	imcs21	test	10049143	symptom_133	10049143	0.004133	1.4701172921340913	not_mentioned		not_mentioned	correct	ok	not_mentioned	released	unavailable
Haiku 4.5	imcs21	test	10049143	symptom_134	10049143	0.004133	1.4701172921340913	not_mentioned		not_mentioned	correct	ok	not_mentioned	released	unavailable
Haiku 4.5	imcs21	test	10049143	symptom_135	10049143	0.004133	1.4701172921340913	not_mentioned		not_mentioned	correct	ok	not_mentioned	released	unavailable
Haiku 4.5	imcs21	test	10049143	symptom_136	10049143	0.004133	1.4701172921340913	not_mentioned		not_mentioned	correct	ok	not_mentioned	released	unavailable
Haiku 4.5	imcs21	test	10049143	symptom_137	10049143	0.004133	1.4701172921340913	not_mentioned		not_mentioned	correct	ok	not_mentioned	released	unavailable
Haiku 4.5	imcs21	test	10049143	symptom_138	10049143	0.004133	1.4701172921340913	not_mentioned		not_mentioned	correct	ok	not_mentioned	released	unavailable
Haiku 4.5	imcs21	test	10049143	symptom_139	10049143	0.004133	1.4701172921340913	not_mentioned		not_mentioned	correct	ok	not_mentioned	released	unavailable
Haiku 4.5	imcs21	test	10049143	symptom_140	10049143	0.004133	1.4701172921340913	not_mentioned		not_mentioned	correct	ok	not_mentioned	released	unavailable
Haiku 4.5	imcs21	test	10049143	symptom_141	10049143	0.004133	1.4701172921340913	not_mentioned		not_mentioned	correct	ok	not_mentioned	released	unavailable
Haiku 4.5	imcs21	test	10049143	symptom_142	10049143	0.004133	1.4701172921340913	not_mentioned		not_mentioned	correct	ok	not_mentioned	released	unavailable
Haiku 4.5	imcs21	test	10049143	symptom_143	10049143	0.004133	1.4701172921340913	not_mentioned		not_mentioned	correct	ok	not_mentioned	released	unavailable
Haiku 4.5	imcs21	test	10049143	symptom_144	10049143	0.004133	1.4701172921340913	not_mentioned		not_mentioned	correct	ok	not_mentioned	released	unavailable
Haiku 4.5	imcs21	test	10049143	symptom_145	10049143	0.004133	1.4701172921340913	not_mentioned		not_mentioned	correct	ok	not_mentioned	released	unavailable
Haiku 4.5	imcs21	test	10049143	symptom_146	10049143	0.004133	1.4701172921340913	not_mentioned		not_mentioned	correct	ok	not_mentioned	released	unavailable
Haiku 4.5	imcs21	test	10049143	symptom_147	10049143	0.004133	1.4701172921340913	not_mentioned		not_mentioned	correct	ok	not_mentioned	released	unavailable
Haiku 4.5	imcs21	test	10049143	symptom_148	10049143	0.004133	1.4701172921340913	not_mentioned		not_mentioned	correct	ok	not_mentioned	released	unavailable
Haiku 4.5	imcs21	test	10049143	symptom_149	10049143	0.004133	1.4701172921340913	not_mentioned		not_mentioned	correct	ok	not_mentioned	released	unavailable
Haiku 4.5	imcs21	test	10049143	symptom_150	10049143	0.004133	1.4701172921340913	not_mentioned		not_mentioned	correct	ok	not_mentioned	released	unavailable
Haiku 4.5	imcs21	test	10049143	symptom_151	10049143	0.004133	1.4701172921340913	not_mentioned		not_mentioned	correct	ok	not_mentioned	released	unavailable
Haiku 4.5	imcs21	test	10049143	symptom_152	10049143	0.004133	1.4701172921340913	not_mentioned		not_mentioned	correct	ok	not_mentioned	released	unavailable
Haiku 4.5	imcs21	test	10049143	symptom_153	10049143	0.004133	1.4701172921340913	not_mentioned		not_mentioned	correct	ok	not_mentioned	released	unavailable
Haiku 4.5	imcs21	test	10049143	symptom_154	10049143	0.004133	1.4701172921340913	not_mentioned		not_mentioned	correct	ok	not_mentioned	released	unavailable
Haiku 4.5	imcs21	test	10049143	symptom_155	10049143	0.004133	1.4701172921340913	not_mentioned		not_mentioned	correct	ok	not_mentioned	released	unavailable
Haiku 4.5	imcs21	test	10049143	symptom_156	10049143	0.004133	1.4701172921340913	not_mentioned		not_mentioned	correct	ok	not_mentioned	released	unavailable
Haiku 4.5	imcs21	test	10049143	symptom_157	10049143	0.004133	1.4701172921340913	not_mentioned		not_mentioned	correct	ok	not_mentioned	released	unavailable
Haiku 4.5	imcs21	test	10049143	symptom_158	10049143	0.004133	1.4701172921340913	not_mentioned		not_mentioned	correct	ok	not_mentioned	released	unavailable
Haiku 4.5	imcs21	test	10049143	symptom_159	10049143	0.004133	1.4701172921340913	not_mentioned		not_mentioned	correct	ok	not_mentioned	released	unavailable
Haiku 4.5	imcs21	test	10049143	symptom_160	10049143	0.004133	1.4701172921340913	not_mentioned		not_mentioned	correct	ok	not_mentioned	released	unavailable
Haiku 4.5	imcs21	test	10049143	symptom_161	10049143	0.004133	1.4701172921340913	not_mentioned		not_mentioned	correct	ok	not_mentioned	released	unavailable
Haiku 4.5	imcs21	test	10049143	symptom_162	10049143	0.004133	1.4701172921340913	not_mentioned		not_mentioned	correct	ok	not_mentioned	released	unavailable
Haiku 4.5	imcs21	test	10049143	symptom_163	10049143	0.004133	1.4701172921340913	not_mentioned		not_mentioned	correct	ok	not_mentioned	released	unavailable
Haiku 4.5	imcs21	test	10049143	symptom_164	10049143	0.004133	1.4701172921340913	not_mentioned		not_mentioned	correct	ok	not_mentioned	released	unavailable
Haiku 4.5	imcs21	test	10049143	symptom_165	10049143	0.004133	1.4701172921340913	not_mentioned		not_mentioned	correct	ok	not_mentioned	released	unavailable
Haiku 4.5	imcs21	test	10049143	symptom_166	10049143	0.004133	1.4701172921340913	not_mentioned		not_mentioned	correct	ok	not_mentioned	released	unavailable
Haiku 4.5	imcs21	test	10049143	symptom_167	10049143	0.004133	1.4701172921340913	not_mentioned		not_mentioned	correct	ok	not_mentioned	released	unavailable
Haiku 4.5	imcs21	test	10049143	symptom_168	10049143	0.004133	1.4701172921340913	not_mentioned		not_mentioned	correct	ok	not_mentioned	released	unavailable
Haiku 4.5	imcs21	test	10049143	symptom_169	10049143	0.004133	1.4701172921340913	not_mentioned		not_mentioned	correct	ok	not_mentioned	released	unavailable
Haiku 4.5	imcs21	test	10049143	symptom_170	10049143	0.004133	1.4701172921340913	not_mentioned		not_mentioned	correct	ok	not_mentioned	released	unavailable
Haiku 4.5	imcs21	test	10049143	symptom_171	10049143	0.004133	1.4701172921340913	not_mentioned		not_mentioned	correct	ok	not_mentioned	released	unavailable
Haiku 4.5	imcs21	test	10049143	symptom_172	10049143	0.004133	1.4701172921340913	not_mentioned		not_mentioned	correct	ok	not_mentioned	released	unavailable
Haiku 4.5	imcs21	test	10049143	symptom_173	10049143	0.004133	1.4701172921340913	not_mentioned		not_mentioned	correct	ok	not_mentioned	released	unavailable
Haiku 4.5	imcs21	test	10049143	symptom_174	10049143	0.004133	1.4701172921340913	not_mentioned		not_mentioned	correct	ok	not_mentioned	released	unavailable
Haiku 4.5	imcs21	test	10049143	symptom_175	10049143	0.004133	1.4701172921340913	not_mentioned		not_mentioned	correct	ok	not_mentioned	released	unavailable
Haiku 4.5	imcs21	test	10049143	symptom_176	10049143	0.004133	1.4701172921340913	not_mentioned		not_mentioned	correct	ok	not_mentioned	released	unavailable
Haiku 4.5	imcs21	test	10049143	symptom_177	10049143	0.004133	1.4701172921340913	not_mentioned		not_mentioned	correct	ok	not_mentioned	released	unavailable
Haiku 4.5	imcs21	test	10049143	symptom_178	10049143	0.004133	1.4701172921340913	not_mentioned		not_mentioned	correct	ok	not_mentioned	released	unavailable
Haiku 4.5	imcs21	test	10049143	symptom_179	10049143	0.004133	1.4701172921340913	not_mentioned		not_mentioned	correct	ok	not_mentioned	released	unavailable
Haiku 4.5	imcs21	test	10049143	symptom_180	10049143	0.004133	1.4701172921340913	not_mentioned		not_mentioned	correct	ok	not_mentioned	released	unavailable
Haiku 4.5	imcs21	test	10049143	symptom_181	10049143	0.004133	1.4701172921340913	not_mentioned		not_mentioned	correct	ok	not_mentioned	released	unavailable
Haiku 4.5	imcs21	test	10049143	symptom_182	10049143	0.004133	1.4701172921340913	not_mentioned		not_mentioned	correct	ok	not_mentioned	released	unavailable
Haiku 4.5	imcs21	test	10049143	symptom_183	10049143	0.004133	1.4701172921340913	not_mentioned		not_mentioned	correct	ok	not_mentioned	released	unavailable
Haiku 4.5	imcs21	test	10049143	symptom_184	10049143	0.004133	1.4701172921340913	not_mentioned		not_mentioned	correct	ok	not_mentioned	released	unavailable
Haiku 4.5	imcs21	test	10049143	symptom_185	10049143	0.004133	1.4701172921340913	not_mentioned		not_mentioned	correct	ok	not_mentioned	released	unavailable
Haiku 4.5	imcs21	test	10049143	symptom_186	10049143	0.004133	1.4701172921340913	not_mentioned		not_mentioned	correct	ok	not_mentioned	released	unavailable
Haiku 4.5	imcs21	test	10049143	symptom_187	10049143	0.004133	1.4701172921340913	not_mentioned		not_mentioned	correct	ok	not_mentioned	released	unavailable
Haiku 4.5	imcs21	test	10049143	symptom_188	10049143	0.004133	1.4701172921340913	not_mentioned		not_mentioned	correct	ok	not_mentioned	released	unavailable
Haiku 4.5	imcs21	test	10049143	symptom_189	10049143	0.004133	1.4701172921340913	not_mentioned		not_mentioned	correct	ok	not_mentioned	released	unavailable
Haiku 4.5	imcs21	test	10049143	symptom_190	10049143	0.004133	1.4701172921340913	not_mentioned		not_mentioned	correct	ok	not_mentioned	released	unavailable
Haiku 4.5	imcs21	test	10049143	symptom_191	10049143	0.004133	1.4701172921340913	not_mentioned		not_mentioned	correct	ok	not_mentioned	released	unavailable
Haiku 4.5	imcs21	test	10049143	symptom_192	10049143	0.004133	1.4701172921340913	not_mentioned		not_mentioned	correct	ok	not_mentioned	released	unavailable
Haiku 4.5	imcs21	test	10049143	symptom_193	10049143	0.004133	1.4701172921340913	not_mentioned		not_mentioned	correct	ok	not_mentioned	released	unavailable
Haiku 4.5	imcs21	test	10049143	symptom_194	10049143	0.004133	1.4701172921340913	not_mentioned		not_mentioned	correct	ok	not_mentioned	released	unavailable
Haiku 4.5	imcs21	test	10049143	symptom_195	10049143	0.004133	1.4701172921340913	not_mentioned		not_mentioned	correct	ok	not_mentioned	released	unavailable
Haiku 4.5	imcs21	test	10049143	symptom_196	10049143	0.004133	1.4701172921340913	not_mentioned		not_mentioned	correct	ok	not_mentioned	released	unavailable
Haiku 4.5	imcs21	test	10049143	symptom_197	10049143	0.004133	1.4701172921340913	not_mentioned		not_mentioned	correct	ok	not_mentioned	released	unavailable
Haiku 4.5	imcs21	test	10049143	symptom_198	10049143	0.004133	1.4701172921340913	not_mentioned		not_mentioned	correct	ok	not_mentioned	released	unavailable
Haiku 4.5	imcs21	test	10049143	symptom_199	10049143	0.004133	1.4701172921340913	not_mentioned		not_mentioned	correct	ok	not_mentioned	released	unavailable
Haiku 4.5	imcs21	test	10049143	symptom_200	10049143	0.004133	1.4701172921340913	not_mentioned		not_mentioned	correct	ok	not_mentioned	released	unavailable
Haiku 4.5	imcs21	test	10049143	symptom_201	10049143	0.004133	1.4701172921340913	not_mentioned		not_mentioned	correct	ok	not_mentioned	released	unavailable
Haiku 4.5	imcs21	test	10049143	symptom_202	10049143	0.004133	1.4701172921340913	not_mentioned		not_mentioned	correct	ok	not_mentioned	released	unavailable
Haiku 4.5	imcs21	test	10049143	symptom_203	10049143	0.004133	1.4701172921340913	not_mentioned		not_mentioned	correct	ok	not_mentioned	released	unavailable
Haiku 4.5	imcs21	test	10049143	symptom_204	10049143	0.004133	1.4701172921340913	not_mentioned		not_mentioned	correct	ok	not_mentioned	released	unavailable
Haiku 4.5	imcs21	test	10049143	symptom_205	10049143	0.004133	1.4701172921340913	not_mentioned		not_mentioned	correct	ok	not_mentioned	released	unavailable
Haiku 4.5	imcs21	test	10049143	symptom_206	10049143	0.004133	1.4701172921340913	not_mentioned		not_mentioned	correct	ok	not_mentioned	released	unavailable
Haiku 4.5	imcs21	test	10049143	symptom_207	10049143	0.004133	1.4701172921340913	not_mentioned		not_mentioned	correct	ok	not_mentioned	released	unavailable
Haiku 4.5	imcs21	test	10049143	symptom_208	10049143	0.004133	1.4701172921340913	not_mentioned		not_mentioned	correct	ok	not_mentioned	released	unavailable
Haiku 4.5	imcs21	test	10049143	symptom_209	10049143	0.004133	1.4701172921340913	not_mentioned		not_mentioned	correct	ok	not_mentioned	released	unavailable
Haiku 4.5	imcs21	test	10049143	symptom_210	10049143	0.004133	1.4701172921340913	not_mentioned		not_mentioned	correct	ok	not_mentioned	released	unavailable
Haiku 4.5	imcs21	test	10049143	symptom_211	10049143	0.004133	1.4701172921340913	not_mentioned		not_mentioned	correct	ok	not_mentioned	released	unavailable
Haiku 4.5	imcs21	test	10049143	symptom_212	10049143	0.004133	1.4701172921340913	not_mentioned		not_mentioned	correct	ok	not_mentioned	released	unavailable
Haiku 4.5	imcs21	test	10049143	symptom_213	10049143	0.004133	1.4701172921340913	not_mentioned		not_mentioned	correct	ok	not_mentioned	released	unavailable
Haiku 4.5	imcs21	test	10049143	symptom_214	10049143	0.004133	1.4701172921340913	not_mentioned		not_mentioned	correct	ok	not_mentioned	released	unavailable
Haiku 4.5	imcs21	test	10049143	symptom_215	10049143	0.004133	1.4701172921340913	not_mentioned		not_mentioned	correct	ok	not_mentioned	released	unavailable
Haiku 4.5	imcs21	test	10049143	symptom_216	10049143	0.004133	1.4701172921340913	not_mentioned		not_mentioned	correct	ok	not_mentioned	released	unavailable
Haiku 4.5	imcs21	test	10049143	symptom_217	10049143	0.004133	1.4701172921340913	not_mentioned		not_mentioned	correct	ok	not_mentioned	released	unavailable
Haiku 4.5	imcs21	test	10049143	symptom_218	10049143	0.004133	1.4701172921340913	not_mentioned		not_mentioned	correct	ok	not_mentioned	released	unavailable
Haiku 4.5	imcs21	test	10049143	symptom_219	10049143	0.004133	1.4701172921340913	not_mentioned		not_mentioned	correct	ok	not_mentioned	released	unavailable
Haiku 4.5	imcs21	test	10049143	symptom_220	10049143	0.004133	1.4701172921340913	not_mentioned		not_mentioned	correct	ok	not_mentioned	released	unavailable
Haiku 4.5	imcs21	test	10049143	symptom_221	10049143	0.004133	1.4701172921340913	not_mentioned		not_mentioned	correct	ok	not_mentioned	released	unavailable
Haiku 4.5	imcs21	test	10049143	symptom_222	10049143	0.004133	1.4701172921340913	not_mentioned		not_mentioned	correct	ok	not_mentioned	released	unavailable
Haiku 4.5	imcs21	test	10049143	symptom_223	10049143	0.004133	1.4701172921340913	not_mentioned		not_mentioned	correct	ok	not_mentioned	released	unavailable
Haiku 4.5	imcs21	test	10049143	symptom_224	10049143	0.004133	1.4701172921340913	not_mentioned		not_mentioned	correct	ok	not_mentioned	released	unavailable
Haiku 4.5	imcs21	test	10049143	symptom_225	10049143	0.004133	1.4701172921340913	not_mentioned		not_mentioned	correct	ok	not_mentioned	released	unavailable
Haiku 4.5	imcs21	test	10049143	symptom_226	10049143	0.004133	1.4701172921340913	not_mentioned		not_mentioned	correct	ok	not_mentioned	released	unavailable
Haiku 4.5	imcs21	test	10049143	symptom_227	10049143	0.004133	1.4701172921340913	not_mentioned		not_mentioned	correct	ok	not_mentioned	released	unavailable
Haiku 4.5	imcs21	test	10049143	symptom_228	10049143	0.004133	1.4701172921340913	not_mentioned		not_mentioned	correct	ok	not_mentioned	released	unavailable
Haiku 4.5	imcs21	test	10049143	symptom_229	10049143	0.004133	1.4701172921340913	not_mentioned		not_mentioned	correct	ok	not_mentioned	released	unavailable
Haiku 4.5	imcs21	test	10049143	symptom_230	10049143	0.004133	1.4701172921340913	not_mentioned		not_mentioned	correct	ok	not_mentioned	released	unavailable
Haiku 4.5	imcs21	test	10049143	symptom_231	10049143	0.004133	1.4701172921340913	not_mentioned		not_mentioned	correct	ok	not_mentioned	released	unavailable
Haiku 4.5	imcs21	test	10049143	symptom_232	10049143	0.004133	1.4701172921340913	not_mentioned		not_mentioned	correct	ok	not_mentioned	released	unavailable
Haiku 4.5	imcs21	test	10049143	symptom_233	10049143	0.004133	1.4701172921340913	not_mentioned		not_mentioned	correct	ok	not_mentioned	released	unavailable
Haiku 4.5	imcs21	test	10049143	symptom_234	10049143	0.004133	1.4701172921340913	not_mentioned		not_mentioned	correct	ok	not_mentioned	released	unavailable
Haiku 4.5	imcs21	test	10049143	symptom_235	10049143	0.004133	1.4701172921340913	not_mentioned		not_mentioned	correct	ok	not_mentioned	released	unavailable
Haiku 4.5	imcs21	test	10049143	symptom_236	10049143	0.004133	1.4701172921340913	not_mentioned		not_mentioned	correct	ok	not_mentioned	released	unavailable
Haiku 4.5	imcs21	test	10049143	symptom_237	10049143	0.004133	1.4701172921340913	not_mentioned		not_mentioned	correct	ok	not_mentioned	released	unavailable
Haiku 4.5	imcs21	test	10049143	symptom_238	10049143	0.004133	1.4701172921340913	not_mentioned		not_mentioned	correct	ok	not_mentioned	released	unavailable
Haiku 4.5	imcs21	test	10049143	symptom_239	10049143	0.004133	1.4701172921340913	not_mentioned		not_mentioned	correct	ok	not_mentioned	released	unavailable
Haiku 4.5	imcs21	test	10049143	symptom_240	10049143	0.004133	1.4701172921340913	not_mentioned		not_mentioned	correct	ok	not_mentioned	released	unavailable
Haiku 4.5	imcs21	test	10049143	symptom_241	10049143	0.004133	1.4701172921340913	not_mentioned		not_mentioned	correct	ok	not_mentioned	released	unavailable
Haiku 4.5	imcs21	test	10049143	symptom_242	10049143	0.004133	1.4701172921340913	not_mentioned		not_mentioned	correct	ok	not_mentioned	released	unavailable
Haiku 4.5	imcs21	test	10049143	symptom_243	10049143	0.004133	1.4701172921340913	not_mentioned		not_mentioned	correct	ok	not_mentioned	released	unavailable
Haiku 4.5	imcs21	test	10049143	symptom_244	10049143	0.004133	1.4701172921340913	not_mentioned		not_mentioned	correct	ok	not_mentioned	released	unavailable
Haiku 4.5	imcs21	test	10049143	symptom_245	10049143	0.004133	1.4701172921340913	not_mentioned		not_mentioned	correct	ok	not_mentioned	released	unavailable
Haiku 4.5	imcs21	test	10049143	symptom_246	10049143	0.004133	1.4701172921340913	not_mentioned		not_mentioned	correct	ok	not_mentioned	released	unavailable
Haiku 4.5	imcs21	test	10049143	symptom_247	10049143	0.004133	1.4701172921340913	not_mentioned		not_mentioned	correct	ok	not_mentioned	released	unavailable
Haiku 4.5	imcs21	test	10049143	symptom_248	10049143	0.004133	1.4701172921340913	not_mentioned		not_mentioned	correct	ok	not_mentioned	released	unavailable
Haiku 4.5	imcs21	test	10049143	symptom_249	10049143	0.004133	1.4701172921340913	not_mentioned		not_mentioned	correct	ok	not_mentioned	released	unavailable
Haiku 4.5	imcs21	test	10049143	symptom_250	10049143	0.004133	1.4701172921340913	not_mentioned		not_mentioned	correct	ok	not_mentioned	released	unavailable
Haiku 4.5	imcs21	test	10049143	symptom_251	10049143	0.004133	1.4701172921340913	not_mentioned		not_mentioned	correct	ok	not_mentioned	released	unavailable
Haiku 4.5	imcs21	test	10049143	symptom_252	10049143	0.004133	1.4701172921340913	not_mentioned		not_mentioned	correct	ok	not_mentioned	released	unavailable
Haiku 4.5	imcs21	test	10049143	symptom_253	10049143	0.004133	1.4701172921340913	not_mentioned		not_mentioned	correct	ok	not_mentioned	released	unavailable
Haiku 4.5	imcs21	test	10049143	symptom_254	10049143	0.004133	1.4701172921340913	not_mentioned		not_mentioned	correct	ok	not_mentioned	released	unavailable
Haiku 4.5	imcs21	test	10049143	symptom_255	10049143	0.004133	1.4701172921340913	not_mentioned		not_mentioned	correct	ok	not_mentioned	released	unavailable
Haiku 4.5	imcs21	test	10049143	symptom_256	10049143	0.004133	1.4701172921340913	not_mentioned		not_mentioned	correct	ok	not_mentioned	released	unavailable
Haiku 4.5	imcs21	test	10049143	symptom_257	10049143	0.004133	1.4701172921340913	not_mentioned		not_mentioned	correct	ok	not_mentioned	released	unavailable
Haiku 4.5	imcs21	test	10049143	symptom_258	10049143	0.004133	1.4701172921340913	not_mentioned		not_mentioned	correct	ok	not_mentioned	released	unavailable
Haiku 4.5	imcs21	test	10049143	symptom_259	10049143	0.004133	1.4701172921340913	not_mentioned		not_mentioned	correct	ok	not_mentioned	released	unavailable
Haiku 4.5	imcs21	test	10049143	symptom_260	10049143	0.004133	1.4701172921340913	not_mentioned		not_mentioned	correct	ok	not_mentioned	released	unavailable
Haiku 4.5	imcs21	test	10049143	symptom_261	10049143	0.004133	1.4701172921340913	not_mentioned		not_mentioned	correct	ok	not_mentioned	released	unavailable
Haiku 4.5	imcs21	test	10049143	symptom_262	10049143	0.004133	1.4701172921340913	not_mentioned		not_mentioned	correct	ok	not_mentioned	released	unavailable
Haiku 4.5	imcs21	test	10049143	symptom_263	10049143	0.004133	1.4701172921340913	not_mentioned		not_mentioned	correct	ok	not_mentioned	released	unavailable
Haiku 4.5	imcs21	test	10049143	symptom_264	10049143	0.004133	1.4701172921340913	not_mentioned		not_mentioned	correct	ok	not_mentioned	released	unavailable
Haiku 4.5	imcs21	test	10049143	symptom_265	10049143	0.004133	1.4701172921340913	not_mentioned		not_mentioned	correct	ok	not_mentioned	released	unavailable
Haiku 4.5	imcs21	test	10049143	symptom_266	10049143	0.004133	1.4701172921340913	not_mentioned		not_mentioned	correct	ok	not_mentioned	released	unavailable
Haiku 4.5	imcs21	test	10049143	symptom_267	10049143	0.004133	1.4701172921340913	not_mentioned		not_mentioned	correct	ok	not_mentioned	released	unavailable
Haiku 4.5	imcs21	test	10049143	symptom_268	10049143	0.004133	1.4701172921340913	not_mentioned		not_mentioned	correct	ok	not_mentioned	released	unavailable
Haiku 4.5	imcs21	test	10049143	symptom_269	10049143	0.004133	1.4701172921340913	not_mentioned		not_mentioned	correct	ok	not_mentioned	released	unavailable
Haiku 4.5	imcs21	test	10049143	symptom_270	10049143	0.004133	1.4701172921340913	not_mentioned		not_mentioned	correct	ok	not_mentioned	released	unavailable
Haiku 4.5	imcs21	test	10049143	symptom_271	10049143	0.004133	1.4701172921340913	not_mentioned		not_mentioned	correct	ok	not_mentioned	released	unavailable
Haiku 4.5	imcs21	test	10049143	symptom_272	10049143	0.004133	1.4701172921340913	not_mentioned		not_mentioned	correct	ok	not_mentioned	released	unavailable
Haiku 4.5	imcs21	test	10049143	symptom_273	10049143	0.004133	1.4701172921340913	not_mentioned		not_mentioned	correct	ok	not_mentioned	released	unavailable
Haiku 4.5	imcs21	test	10049143	symptom_274	10049143	0.004133	1.4701172921340913	not_mentioned		not_mentioned	correct	ok	not_mentioned	released	unavailable
Haiku 4.5	imcs21	test	10049143	symptom_275	10049143	0.004133	1.4701172921340913	not_mentioned		not_mentioned	correct	ok	not_mentioned	released	unavailable
Haiku 4.5	imcs21	test	10049143	symptom_276	10049143	0.004133	1.4701172921340913	not_mentioned		not_mentioned	correct	ok	not_mentioned	released	unavailable
Haiku 4.5	imcs21	test	10049143	symptom_277	10049143	0.004133	1.4701172921340913	not_mentioned		not_mentioned	correct	ok	not_mentioned	released	unavailable
Haiku 4.5	imcs21	test	10049143	symptom_278	10049143	0.004133	1.4701172921340913	not_mentioned		not_mentioned	correct	ok	not_mentioned	released	unavailable
Haiku 4.5	imcs21	test	10049143	symptom_279	10049143	0.004133	1.4701172921340913	not_mentioned		not_mentioned	correct	ok	not_mentioned	released	unavailable
Haiku 4.5	imcs21	test	10049143	symptom_280	10049143	0.004133	1.4701172921340913	not_mentioned		not_mentioned	correct	ok	not_mentioned	released	unavailable
Haiku 4.5	imcs21	test	10049143	symptom_281	10049143	0.004133	1.4701172921340913	not_mentioned		not_mentioned	correct	ok	not_mentioned	released	unavailable
Haiku 4.5	imcs21	test	10049143	symptom_282	10049143	0.004133	1.4701172921340913	not_mentioned		not_mentioned	correct	ok	not_mentioned	released	unavailable
Haiku 4.5	imcs21	test	10049143	symptom_283	10049143	0.004133	1.4701172921340913	not_mentioned		not_mentioned	correct	ok	not_mentioned	released	unavailable
Haiku 4.5	imcs21	test	10049143	symptom_284	10049143	0.004133	1.4701172921340913	not_mentioned		not_mentioned	correct	ok	not_mentioned	released	unavailable
Haiku 4.5	imcs21	test	10049143	symptom_285	10049143	0.004133	1.4701172921340913	not_mentioned		not_mentioned	correct	ok	not_mentioned	released	unavailable
Haiku 4.5	imcs21	test	10049143	symptom_286	10049143	0.004133	1.4701172921340913	not_mentioned		not_mentioned	correct	ok	not_mentioned	released	unavailable
Haiku 4.5	imcs21	test	10049143	symptom_287	10049143	0.004133	1.4701172921340913	not_mentioned		not_mentioned	correct	ok	not_mentioned	released	unavailable
Haiku 4.5	imcs21	test	10049143	symptom_288	10049143	0.004133	1.4701172921340913	not_mentioned		not_mentioned	correct	ok	not_mentioned	released	unavailable
Haiku 4.5	imcs21	test	10049143	symptom_289	10049143	0.004133	1.4701172921340913	not_mentioned		not_mentioned	correct	ok	not_mentioned	released	unavailable
Haiku 4.5	imcs21	test	10049143	symptom_290	10049143	0.004133	1.4701172921340913	not_mentioned		not_mentioned	correct	ok	not_mentioned	released	unavailable
Haiku 4.5	imcs21	test	10049143	symptom_291	10049143	0.004133	1.4701172921340913	not_mentioned		not_mentioned	correct	ok	not_mentioned	released	unavailable
Haiku 4.5	imcs21	test	10049143	symptom_292	10049143	0.004133	1.4701172921340913	not_mentioned		not_mentioned	correct	ok	not_mentioned	released	unavailable
Haiku 4.5	imcs21	test	10049143	symptom_293	10049143	0.004133	1.4701172921340913	not_mentioned		not_mentioned	correct	ok	not_mentioned	released	unavailable
Haiku 4.5	imcs21	test	10049143	symptom_294	10049143	0.004133	1.4701172921340913	not_mentioned		not_mentioned	correct	ok	not_mentioned	released	unavailable
Haiku 4.5	imcs21	test	10049143	symptom_295	10049143	0.004133	1.4701172921340913	not_mentioned		not_mentioned	correct	ok	not_mentioned	released	unavailable
Haiku 4.5	imcs21	test	10049143	symptom_296	10049143	0.004133	1.4701172921340913	not_mentioned		not_mentioned	correct	ok	not_mentioned	released	unavailable
Haiku 4.5	imcs21	test	10049143	symptom_297	10049143	0.004133	1.4701172921340913	not_mentioned		not_mentioned	correct	ok	not_mentioned	released	unavailable
Haiku 4.5	imcs21	test	10049143	symptom_298	10049143	0.004133	1.4701172921340913	not_mentioned		not_mentioned	correct	ok	not_mentioned	released	unavailable
Haiku 4.5	imcs21	test	10049143	symptom_299	10049143	0.004133	1.4701172921340913	not_mentioned		not_mentioned	correct	ok	not_mentioned	released	unavailable
Haiku 4.5	imcs21	test	10049143	symptom_300	10049143	0.004133	1.4701172921340913	not_mentioned		not_mentioned	correct	ok	not_mentioned	released	unavailable
Haiku 4.5	imcs21	test	10049143	symptom_301	10049143	0.004133	1.4701172921340913	not_mentioned		not_mentioned	correct	ok	not_mentioned	released	unavailable
Haiku 4.5	imcs21	test	10049143	symptom_302	10049143	0.004133	1.4701172921340913	not_mentioned		not_mentioned	correct	ok	not_mentioned	released	unavailable
Haiku 4.5	imcs21	test	10049143	symptom_303	10049143	0.004133	1.4701172921340913	not_mentioned		not_mentioned	correct	ok	not_mentioned	released	unavailable
Haiku 4.5	imcs21	test	10049143	symptom_304	10049143	0.004133	1.4701172921340913	not_mentioned		not_mentioned	correct	ok	not_mentioned	released	unavailable
Haiku 4.5	imcs21	test	10049143	symptom_305	10049143	0.004133	1.4701172921340913	not_mentioned		not_mentioned	correct	ok	not_mentioned	released	unavailable
Haiku 4.5	imcs21	test	10049143	symptom_306	10049143	0.004133	1.4701172921340913	not_mentioned		not_mentioned	correct	ok	not_mentioned	released	unavailable
Haiku 4.5	imcs21	test	10049143	symptom_307	10049143	0.004133	1.4701172921340913	not_mentioned		not_mentioned	correct	ok	not_mentioned	released	unavailable
Haiku 4.5	imcs21	test	10049143	symptom_308	10049143	0.004133	1.4701172921340913	not_mentioned		not_mentioned	correct	ok	not_mentioned	released	unavailable
Haiku 4.5	imcs21	test	10049143	symptom_309	10049143	0.004133	1.4701172921340913	not_mentioned		not_mentioned	correct	ok	not_mentioned	released	unavailable
Haiku 4.5	imcs21	test	10049143	symptom_310	10049143	0.004133	1.4701172921340913	not_mentioned		not_mentioned	correct	ok	not_mentioned	released	unavailable
Haiku 4.5	imcs21	test	10049143	symptom_311	10049143	0.004133	1.4701172921340913	not_mentioned		not_mentioned	correct	ok	not_mentioned	released	unavailable
Haiku 4.5	imcs21	test	10049143	symptom_312	10049143	0.004133	1.4701172921340913	not_mentioned		not_mentioned	correct	ok	not_mentioned	released	unavailable
Haiku 4.5	imcs21	test	10049143	symptom_313	10049143	0.004133	1.4701172921340913	not_mentioned		not_mentioned	correct	ok	not_mentioned	released	unavailable
Haiku 4.5	imcs21	test	10049143	symptom_314	10049143	0.004133	1.4701172921340913	not_mentioned		not_mentioned	correct	ok	not_mentioned	released	unavailable
Haiku 4.5	imcs21	test	10049143	symptom_315	10049143	0.004133	1.4701172921340913	not_mentioned		not_mentioned	correct	ok	not_mentioned	released	unavailable
Haiku 4.5	imcs21	test	10049143	symptom_316	10049143	0.004133	1.4701172921340913	not_mentioned		not_mentioned	correct	ok	not_mentioned	released	unavailable
Haiku 4.5	imcs21	test	10049143	symptom_317	10049143	0.004133	1.4701172921340913	not_mentioned		not_mentioned	correct	ok	not_mentioned	released	unavailable
Haiku 4.5	imcs21	test	10049143	symptom_318	10049143	0.004133	1.4701172921340913	not_mentioned		not_mentioned	correct	ok	not_mentioned	released	unavailable
Haiku 4.5	imcs21	test	10049143	symptom_319	10049143	0.004133	1.4701172921340913	not_mentioned		not_mentioned	correct	ok	not_mentioned	released	unavailable
Haiku 4.5	imcs21	test	10049143	symptom_320	10049143	0.004133	1.4701172921340913	not_mentioned		not_mentioned	correct	ok	not_mentioned	released	unavailable
Haiku 4.5	imcs21	test	10049143	symptom_321	10049143	0.004133	1.4701172921340913	not_mentioned		not_mentioned	correct	ok	not_mentioned	released	unavailable
Haiku 4.5	imcs21	test	10049143	symptom_322	10049143	0.004133	1.4701172921340913	not_mentioned		not_mentioned	correct	ok	not_mentioned	released	unavailable
Haiku 4.5	imcs21	test	10049143	symptom_323	10049143	0.004133	1.4701172921340913	not_mentioned		not_mentioned	correct	ok	not_mentioned	released	unavailable
Haiku 4.5	imcs21	test	10049143	symptom_324	10049143	0.004133	1.4701172921340913	not_mentioned		not_mentioned	correct	ok	not_mentioned	released	unavailable
Haiku 4.5	imcs21	test	10049143	symptom_325	10049143	0.004133	1.4701172921340913	not_mentioned		not_mentioned	correct	ok	not_mentioned	released	unavailable
Haiku 4.5	imcs21	test	10049143	symptom_326	10049143	0.004133	1.4701172921340913	not_mentioned		not_mentioned	correct	ok	not_mentioned	released	unavailable
Haiku 4.5	imcs21	test	10049143	symptom_327	10049143	0.004133	1.4701172921340913	not_mentioned		not_mentioned	correct	ok	not_mentioned	released	unavailable
Haiku 4.5	imcs21	test	10049143	symptom_328	10049143	0.004133	1.4701172921340913	not_mentioned		not_mentioned	correct	ok	not_mentioned	released	unavailable
Haiku 4.5	imcs21	test	10049143	symptom_329	10049143	0.004133	1.4701172921340913	not_mentioned		not_mentioned	correct	ok	not_mentioned	released	unavailable
Haiku 4.5	imcs21	test	10049143	symptom_330	10049143	0.004133	1.4701172921340913	not_mentioned		not_mentioned	correct	ok	not_mentioned	released	unavailable
Haiku 4.5	imcs21	test	10049529	symptom_000	10049529	0.003939	1.9330247920006514	positive	0.95	positive	correct	ok	positive	released	reported_percentage
Haiku 4.5	imcs21	test	10049529	symptom_001	10049529	0.003939	1.9330247920006514	negative	0.92	negative	correct	ok	negative	released	reported_percentage
Haiku 4.5	imcs21	test	10049529	symptom_002	10049529	0.003939	1.9330247920006514	not_mentioned		not_mentioned	correct	ok	not_mentioned	released	unavailable
Haiku 4.5	imcs21	test	10049529	symptom_003	10049529	0.003939	1.9330247920006514	positive	0.95	positive	correct	ok	positive	released	reported_percentage
Haiku 4.5	imcs21	test	10049529	symptom_004	10049529	0.003939	1.9330247920006514	not_mentioned		not_mentioned	correct	ok	not_mentioned	released	unavailable
Haiku 4.5	imcs21	test	10049529	symptom_005	10049529	0.003939	1.9330247920006514	not_mentioned		not_mentioned	correct	ok	not_mentioned	released	unavailable
Haiku 4.5	imcs21	test	10049529	symptom_006	10049529	0.003939	1.9330247920006514	not_mentioned		not_mentioned	correct	ok	not_mentioned	released	unavailable
Haiku 4.5	imcs21	test	10049529	symptom_007	10049529	0.003939	1.9330247920006514	not_mentioned		not_mentioned	correct	ok	not_mentioned	released	unavailable
Haiku 4.5	imcs21	test	10049529	symptom_008	10049529	0.003939	1.9330247920006514	not_mentioned		not_mentioned	correct	ok	not_mentioned	released	unavailable
Haiku 4.5	imcs21	test	10049529	symptom_009	10049529	0.003939	1.9330247920006514	not_mentioned		not_mentioned	correct	ok	not_mentioned	released	unavailable
Haiku 4.5	imcs21	test	10049529	symptom_010	10049529	0.003939	1.9330247920006514	not_mentioned		not_mentioned	correct	ok	not_mentioned	released	unavailable
Haiku 4.5	imcs21	test	10049529	symptom_011	10049529	0.003939	1.9330247920006514	not_mentioned		uncertain	incorrect	ok	uncertain	released	unavailable
Haiku 4.5	imcs21	test	10049529	symptom_012	10049529	0.003939	1.9330247920006514	not_mentioned		not_mentioned	correct	ok	not_mentioned	released	unavailable
Haiku 4.5	imcs21	test	10049529	symptom_013	10049529	0.003939	1.9330247920006514	not_mentioned		not_mentioned	correct	ok	not_mentioned	released	unavailable
Haiku 4.5	imcs21	test	10049529	symptom_014	10049529	0.003939	1.9330247920006514	not_mentioned		not_mentioned	correct	ok	not_mentioned	released	unavailable
Haiku 4.5	imcs21	test	10049529	symptom_015	10049529	0.003939	1.9330247920006514	not_mentioned		not_mentioned	correct	ok	not_mentioned	released	unavailable
Haiku 4.5	imcs21	test	10049529	symptom_016	10049529	0.003939	1.9330247920006514	not_mentioned		not_mentioned	correct	ok	not_mentioned	released	unavailable
Haiku 4.5	imcs21	test	10049529	symptom_017	10049529	0.003939	1.9330247920006514	not_mentioned		not_mentioned	correct	ok	not_mentioned	released	unavailable
Haiku 4.5	imcs21	test	10049529	symptom_018	10049529	0.003939	1.9330247920006514	positive	0.85	not_mentioned	incorrect	ok	not_mentioned	released	reported_percentage
Haiku 4.5	imcs21	test	10049529	symptom_019	10049529	0.003939	1.9330247920006514	not_mentioned		not_mentioned	correct	ok	not_mentioned	released	unavailable
Haiku 4.5	imcs21	test	10049529	symptom_020	10049529	0.003939	1.9330247920006514	not_mentioned		not_mentioned	correct	ok	not_mentioned	released	unavailable
Haiku 4.5	imcs21	test	10049529	symptom_021	10049529	0.003939	1.9330247920006514	not_mentioned		not_mentioned	correct	ok	not_mentioned	released	unavailable
Haiku 4.5	imcs21	test	10049529	symptom_022	10049529	0.003939	1.9330247920006514	not_mentioned		not_mentioned	correct	ok	not_mentioned	released	unavailable
Haiku 4.5	imcs21	test	10049529	symptom_023	10049529	0.003939	1.9330247920006514	not_mentioned		not_mentioned	correct	ok	not_mentioned	released	unavailable
Haiku 4.5	imcs21	test	10049529	symptom_024	10049529	0.003939	1.9330247920006514	negative	0.88	negative	correct	ok	negative	released	reported_percentage
Haiku 4.5	imcs21	test	10049529	symptom_025	10049529	0.003939	1.9330247920006514	not_mentioned		not_mentioned	correct	ok	not_mentioned	released	unavailable
Haiku 4.5	imcs21	test	10049529	symptom_026	10049529	0.003939	1.9330247920006514	not_mentioned		not_mentioned	correct	ok	not_mentioned	released	unavailable
Haiku 4.5	imcs21	test	10049529	symptom_027	10049529	0.003939	1.9330247920006514	not_mentioned		not_mentioned	correct	ok	not_mentioned	released	unavailable
Haiku 4.5	imcs21	test	10049529	symptom_028	10049529	0.003939	1.9330247920006514	not_mentioned		not_mentioned	correct	ok	not_mentioned	released	unavailable
Haiku 4.5	imcs21	test	10049529	symptom_029	10049529	0.003939	1.9330247920006514	not_mentioned		not_mentioned	correct	ok	not_mentioned	released	unavailable
Haiku 4.5	imcs21	test	10049529	symptom_030	10049529	0.003939	1.9330247920006514	not_mentioned		not_mentioned	correct	ok	not_mentioned	released	unavailable
Haiku 4.5	imcs21	test	10049529	symptom_031	10049529	0.003939	1.9330247920006514	not_mentioned		not_mentioned	correct	ok	not_mentioned	released	unavailable
Haiku 4.5	imcs21	test	10049529	symptom_032	10049529	0.003939	1.9330247920006514	not_mentioned		not_mentioned	correct	ok	not_mentioned	released	unavailable
Haiku 4.5	imcs21	test	10049529	symptom_033	10049529	0.003939	1.9330247920006514	not_mentioned		not_mentioned	correct	ok	not_mentioned	released	unavailable
Haiku 4.5	imcs21	test	10049529	symptom_034	10049529	0.003939	1.9330247920006514	not_mentioned		not_mentioned	correct	ok	not_mentioned	released	unavailable
Haiku 4.5	imcs21	test	10049529	symptom_035	10049529	0.003939	1.9330247920006514	not_mentioned		not_mentioned	correct	ok	not_mentioned	released	unavailable
Haiku 4.5	imcs21	test	10049529	symptom_036	10049529	0.003939	1.9330247920006514	not_mentioned		not_mentioned	correct	ok	not_mentioned	released	unavailable
Haiku 4.5	imcs21	test	10049529	symptom_037	10049529	0.003939	1.9330247920006514	not_mentioned		not_mentioned	correct	ok	not_mentioned	released	unavailable
Haiku 4.5	imcs21	test	10049529	symptom_038	10049529	0.003939	1.9330247920006514	not_mentioned		not_mentioned	correct	ok	not_mentioned	released	unavailable
Haiku 4.5	imcs21	test	10049529	symptom_039	10049529	0.003939	1.9330247920006514	not_mentioned		not_mentioned	correct	ok	not_mentioned	released	unavailable
Haiku 4.5	imcs21	test	10049529	symptom_040	10049529	0.003939	1.9330247920006514	positive	0.9	positive	correct	ok	positive	released	reported_percentage
Haiku 4.5	imcs21	test	10049529	symptom_041	10049529	0.003939	1.9330247920006514	not_mentioned		not_mentioned	correct	ok	not_mentioned	released	unavailable
Haiku 4.5	imcs21	test	10049529	symptom_042	10049529	0.003939	1.9330247920006514	not_mentioned		not_mentioned	correct	ok	not_mentioned	released	unavailable
Haiku 4.5	imcs21	test	10049529	symptom_043	10049529	0.003939	1.9330247920006514	not_mentioned		not_mentioned	correct	ok	not_mentioned	released	unavailable
Haiku 4.5	imcs21	test	10049529	symptom_044	10049529	0.003939	1.9330247920006514	not_mentioned		not_mentioned	correct	ok	not_mentioned	released	unavailable
Haiku 4.5	imcs21	test	10049529	symptom_045	10049529	0.003939	1.9330247920006514	not_mentioned		not_mentioned	correct	ok	not_mentioned	released	unavailable
Haiku 4.5	imcs21	test	10049529	symptom_046	10049529	0.003939	1.9330247920006514	not_mentioned		not_mentioned	correct	ok	not_mentioned	released	unavailable
Haiku 4.5	imcs21	test	10049529	symptom_047	10049529	0.003939	1.9330247920006514	not_mentioned		not_mentioned	correct	ok	not_mentioned	released	unavailable
Haiku 4.5	imcs21	test	10049529	symptom_048	10049529	0.003939	1.9330247920006514	not_mentioned		not_mentioned	correct	ok	not_mentioned	released	unavailable
Haiku 4.5	imcs21	test	10049529	symptom_049	10049529	0.003939	1.9330247920006514	not_mentioned		not_mentioned	correct	ok	not_mentioned	released	unavailable
Haiku 4.5	imcs21	test	10049529	symptom_050	10049529	0.003939	1.9330247920006514	not_mentioned		not_mentioned	correct	ok	not_mentioned	released	unavailable
Haiku 4.5	imcs21	test	10049529	symptom_051	10049529	0.003939	1.9330247920006514	not_mentioned		not_mentioned	correct	ok	not_mentioned	released	unavailable
Haiku 4.5	imcs21	test	10049529	symptom_052	10049529	0.003939	1.9330247920006514	not_mentioned		not_mentioned	correct	ok	not_mentioned	released	unavailable
Haiku 4.5	imcs21	test	10049529	symptom_053	10049529	0.003939	1.9330247920006514	not_mentioned		not_mentioned	correct	ok	not_mentioned	released	unavailable
Haiku 4.5	imcs21	test	10049529	symptom_054	10049529	0.003939	1.9330247920006514	not_mentioned		not_mentioned	correct	ok	not_mentioned	released	unavailable
Haiku 4.5	imcs21	test	10049529	symptom_055	10049529	0.003939	1.9330247920006514	not_mentioned		not_mentioned	correct	ok	not_mentioned	released	unavailable
Haiku 4.5	imcs21	test	10049529	symptom_056	10049529	0.003939	1.9330247920006514	not_mentioned		not_mentioned	correct	ok	not_mentioned	released	unavailable
Haiku 4.5	imcs21	test	10049529	symptom_057	10049529	0.003939	1.9330247920006514	not_mentioned		not_mentioned	correct	ok	not_mentioned	released	unavailable
Haiku 4.5	imcs21	test	10049529	symptom_058	10049529	0.003939	1.9330247920006514	not_mentioned		not_mentioned	correct	ok	not_mentioned	released	unavailable
Haiku 4.5	imcs21	test	10049529	symptom_059	10049529	0.003939	1.9330247920006514	not_mentioned		not_mentioned	correct	ok	not_mentioned	released	unavailable
Haiku 4.5	imcs21	test	10049529	symptom_060	10049529	0.003939	1.9330247920006514	not_mentioned		not_mentioned	correct	ok	not_mentioned	released	unavailable
Haiku 4.5	imcs21	test	10049529	symptom_061	10049529	0.003939	1.9330247920006514	not_mentioned		not_mentioned	correct	ok	not_mentioned	released	unavailable
Haiku 4.5	imcs21	test	10049529	symptom_062	10049529	0.003939	1.9330247920006514	not_mentioned		not_mentioned	correct	ok	not_mentioned	released	unavailable
Haiku 4.5	imcs21	test	10049529	symptom_063	10049529	0.003939	1.9330247920006514	not_mentioned		not_mentioned	correct	ok	not_mentioned	released	unavailable
Haiku 4.5	imcs21	test	10049529	symptom_064	10049529	0.003939	1.9330247920006514	not_mentioned		not_mentioned	correct	ok	not_mentioned	released	unavailable
Haiku 4.5	imcs21	test	10049529	symptom_065	10049529	0.003939	1.9330247920006514	not_mentioned		not_mentioned	correct	ok	not_mentioned	released	unavailable
Haiku 4.5	imcs21	test	10049529	symptom_066	10049529	0.003939	1.9330247920006514	not_mentioned		not_mentioned	correct	ok	not_mentioned	released	unavailable
Haiku 4.5	imcs21	test	10049529	symptom_067	10049529	0.003939	1.9330247920006514	not_mentioned		not_mentioned	correct	ok	not_mentioned	released	unavailable
Haiku 4.5	imcs21	test	10049529	symptom_068	10049529	0.003939	1.9330247920006514	not_mentioned		not_mentioned	correct	ok	not_mentioned	released	unavailable
Haiku 4.5	imcs21	test	10049529	symptom_069	10049529	0.003939	1.9330247920006514	not_mentioned		not_mentioned	correct	ok	not_mentioned	released	unavailable
Haiku 4.5	imcs21	test	10049529	symptom_070	10049529	0.003939	1.9330247920006514	not_mentioned		not_mentioned	correct	ok	not_mentioned	released	unavailable
Haiku 4.5	imcs21	test	10049529	symptom_071	10049529	0.003939	1.9330247920006514	not_mentioned		not_mentioned	correct	ok	not_mentioned	released	unavailable
Haiku 4.5	imcs21	test	10049529	symptom_072	10049529	0.003939	1.9330247920006514	not_mentioned		not_mentioned	correct	ok	not_mentioned	released	unavailable
Haiku 4.5	imcs21	test	10049529	symptom_073	10049529	0.003939	1.9330247920006514	not_mentioned		not_mentioned	correct	ok	not_mentioned	released	unavailable
Haiku 4.5	imcs21	test	10049529	symptom_074	10049529	0.003939	1.9330247920006514	not_mentioned		not_mentioned	correct	ok	not_mentioned	released	unavailable
Haiku 4.5	imcs21	test	10049529	symptom_075	10049529	0.003939	1.9330247920006514	not_mentioned		not_mentioned	correct	ok	not_mentioned	released	unavailable
Haiku 4.5	imcs21	test	10049529	symptom_076	10049529	0.003939	1.9330247920006514	not_mentioned		not_mentioned	correct	ok	not_mentioned	released	unavailable
Haiku 4.5	imcs21	test	10049529	symptom_077	10049529	0.003939	1.9330247920006514	not_mentioned		not_mentioned	correct	ok	not_mentioned	released	unavailable
Haiku 4.5	imcs21	test	10049529	symptom_078	10049529	0.003939	1.9330247920006514	not_mentioned		not_mentioned	correct	ok	not_mentioned	released	unavailable
Haiku 4.5	imcs21	test	10049529	symptom_079	10049529	0.003939	1.9330247920006514	not_mentioned		not_mentioned	correct	ok	not_mentioned	released	unavailable
Haiku 4.5	imcs21	test	10049529	symptom_080	10049529	0.003939	1.9330247920006514	not_mentioned		not_mentioned	correct	ok	not_mentioned	released	unavailable
Haiku 4.5	imcs21	test	10049529	symptom_081	10049529	0.003939	1.9330247920006514	not_mentioned		not_mentioned	correct	ok	not_mentioned	released	unavailable
Haiku 4.5	imcs21	test	10049529	symptom_082	10049529	0.003939	1.9330247920006514	not_mentioned		not_mentioned	correct	ok	not_mentioned	released	unavailable
Haiku 4.5	imcs21	test	10049529	symptom_083	10049529	0.003939	1.9330247920006514	not_mentioned		not_mentioned	correct	ok	not_mentioned	released	unavailable
Haiku 4.5	imcs21	test	10049529	symptom_084	10049529	0.003939	1.9330247920006514	not_mentioned		not_mentioned	correct	ok	not_mentioned	released	unavailable
Haiku 4.5	imcs21	test	10049529	symptom_085	10049529	0.003939	1.9330247920006514	not_mentioned		not_mentioned	correct	ok	not_mentioned	released	unavailable
Haiku 4.5	imcs21	test	10049529	symptom_086	10049529	0.003939	1.9330247920006514	not_mentioned		not_mentioned	correct	ok	not_mentioned	released	unavailable
Haiku 4.5	imcs21	test	10049529	symptom_087	10049529	0.003939	1.9330247920006514	not_mentioned		not_mentioned	correct	ok	not_mentioned	released	unavailable
Haiku 4.5	imcs21	test	10049529	symptom_088	10049529	0.003939	1.9330247920006514	not_mentioned		not_mentioned	correct	ok	not_mentioned	released	unavailable
Haiku 4.5	imcs21	test	10049529	symptom_089	10049529	0.003939	1.9330247920006514	not_mentioned		not_mentioned	correct	ok	not_mentioned	released	unavailable
Haiku 4.5	imcs21	test	10049529	symptom_090	10049529	0.003939	1.9330247920006514	not_mentioned		not_mentioned	correct	ok	not_mentioned	released	unavailable
Haiku 4.5	imcs21	test	10049529	symptom_091	10049529	0.003939	1.9330247920006514	not_mentioned		not_mentioned	correct	ok	not_mentioned	released	unavailable
Haiku 4.5	imcs21	test	10049529	symptom_092	10049529	0.003939	1.9330247920006514	not_mentioned		not_mentioned	correct	ok	not_mentioned	released	unavailable
Haiku 4.5	imcs21	test	10049529	symptom_093	10049529	0.003939	1.9330247920006514	not_mentioned		not_mentioned	correct	ok	not_mentioned	released	unavailable
Haiku 4.5	imcs21	test	10049529	symptom_094	10049529	0.003939	1.9330247920006514	not_mentioned		not_mentioned	correct	ok	not_mentioned	released	unavailable
Haiku 4.5	imcs21	test	10049529	symptom_095	10049529	0.003939	1.9330247920006514	not_mentioned		not_mentioned	correct	ok	not_mentioned	released	unavailable
Haiku 4.5	imcs21	test	10049529	symptom_096	10049529	0.003939	1.9330247920006514	not_mentioned		not_mentioned	correct	ok	not_mentioned	released	unavailable
Haiku 4.5	imcs21	test	10049529	symptom_097	10049529	0.003939	1.9330247920006514	not_mentioned		not_mentioned	correct	ok	not_mentioned	released	unavailable
Haiku 4.5	imcs21	test	10049529	symptom_098	10049529	0.003939	1.9330247920006514	not_mentioned		not_mentioned	correct	ok	not_mentioned	released	unavailable
Haiku 4.5	imcs21	test	10049529	symptom_099	10049529	0.003939	1.9330247920006514	not_mentioned		not_mentioned	correct	ok	not_mentioned	released	unavailable
Haiku 4.5	imcs21	test	10049529	symptom_100	10049529	0.003939	1.9330247920006514	not_mentioned		not_mentioned	correct	ok	not_mentioned	released	unavailable
Haiku 4.5	imcs21	test	10049529	symptom_101	10049529	0.003939	1.9330247920006514	not_mentioned		not_mentioned	correct	ok	not_mentioned	released	unavailable
Haiku 4.5	imcs21	test	10049529	symptom_102	10049529	0.003939	1.9330247920006514	not_mentioned		not_mentioned	correct	ok	not_mentioned	released	unavailable
Haiku 4.5	imcs21	test	10049529	symptom_103	10049529	0.003939	1.9330247920006514	not_mentioned		not_mentioned	correct	ok	not_mentioned	released	unavailable
Haiku 4.5	imcs21	test	10049529	symptom_104	10049529	0.003939	1.9330247920006514	not_mentioned		not_mentioned	correct	ok	not_mentioned	released	unavailable
Haiku 4.5	imcs21	test	10049529	symptom_105	10049529	0.003939	1.9330247920006514	not_mentioned		not_mentioned	correct	ok	not_mentioned	released	unavailable
Haiku 4.5	imcs21	test	10049529	symptom_106	10049529	0.003939	1.9330247920006514	not_mentioned		not_mentioned	correct	ok	not_mentioned	released	unavailable
Haiku 4.5	imcs21	test	10049529	symptom_107	10049529	0.003939	1.9330247920006514	not_mentioned		not_mentioned	correct	ok	not_mentioned	released	unavailable
Haiku 4.5	imcs21	test	10049529	symptom_108	10049529	0.003939	1.9330247920006514	not_mentioned		not_mentioned	correct	ok	not_mentioned	released	unavailable
Haiku 4.5	imcs21	test	10049529	symptom_109	10049529	0.003939	1.9330247920006514	not_mentioned		not_mentioned	correct	ok	not_mentioned	released	unavailable
Haiku 4.5	imcs21	test	10049529	symptom_110	10049529	0.003939	1.9330247920006514	not_mentioned		not_mentioned	correct	ok	not_mentioned	released	unavailable
Haiku 4.5	imcs21	test	10049529	symptom_111	10049529	0.003939	1.9330247920006514	not_mentioned		not_mentioned	correct	ok	not_mentioned	released	unavailable
Haiku 4.5	imcs21	test	10049529	symptom_112	10049529	0.003939	1.9330247920006514	not_mentioned		not_mentioned	correct	ok	not_mentioned	released	unavailable
Haiku 4.5	imcs21	test	10049529	symptom_113	10049529	0.003939	1.9330247920006514	not_mentioned		not_mentioned	correct	ok	not_mentioned	released	unavailable
Haiku 4.5	imcs21	test	10049529	symptom_114	10049529	0.003939	1.9330247920006514	not_mentioned		not_mentioned	correct	ok	not_mentioned	released	unavailable
Haiku 4.5	imcs21	test	10049529	symptom_115	10049529	0.003939	1.9330247920006514	not_mentioned		not_mentioned	correct	ok	not_mentioned	released	unavailable
Haiku 4.5	imcs21	test	10049529	symptom_116	10049529	0.003939	1.9330247920006514	not_mentioned		not_mentioned	correct	ok	not_mentioned	released	unavailable
Haiku 4.5	imcs21	test	10049529	symptom_117	10049529	0.003939	1.9330247920006514	not_mentioned		not_mentioned	correct	ok	not_mentioned	released	unavailable
Haiku 4.5	imcs21	test	10049529	symptom_118	10049529	0.003939	1.9330247920006514	not_mentioned		not_mentioned	correct	ok	not_mentioned	released	unavailable
Haiku 4.5	imcs21	test	10049529	symptom_119	10049529	0.003939	1.9330247920006514	not_mentioned		not_mentioned	correct	ok	not_mentioned	released	unavailable
Haiku 4.5	imcs21	test	10049529	symptom_120	10049529	0.003939	1.9330247920006514	not_mentioned		not_mentioned	correct	ok	not_mentioned	released	unavailable
Haiku 4.5	imcs21	test	10049529	symptom_121	10049529	0.003939	1.9330247920006514	not_mentioned		not_mentioned	correct	ok	not_mentioned	released	unavailable
Haiku 4.5	imcs21	test	10049529	symptom_122	10049529	0.003939	1.9330247920006514	not_mentioned		not_mentioned	correct	ok	not_mentioned	released	unavailable
Haiku 4.5	imcs21	test	10049529	symptom_123	10049529	0.003939	1.9330247920006514	not_mentioned		not_mentioned	correct	ok	not_mentioned	released	unavailable
Haiku 4.5	imcs21	test	10049529	symptom_124	10049529	0.003939	1.9330247920006514	not_mentioned		not_mentioned	correct	ok	not_mentioned	released	unavailable
Haiku 4.5	imcs21	test	10049529	symptom_125	10049529	0.003939	1.9330247920006514	not_mentioned		not_mentioned	correct	ok	not_mentioned	released	unavailable
Haiku 4.5	imcs21	test	10049529	symptom_126	10049529	0.003939	1.9330247920006514	not_mentioned		not_mentioned	correct	ok	not_mentioned	released	unavailable
Haiku 4.5	imcs21	test	10049529	symptom_127	10049529	0.003939	1.9330247920006514	not_mentioned		not_mentioned	correct	ok	not_mentioned	released	unavailable
Haiku 4.5	imcs21	test	10049529	symptom_128	10049529	0.003939	1.9330247920006514	not_mentioned		not_mentioned	correct	ok	not_mentioned	released	unavailable
Haiku 4.5	imcs21	test	10049529	symptom_129	10049529	0.003939	1.9330247920006514	not_mentioned		not_mentioned	correct	ok	not_mentioned	released	unavailable
Haiku 4.5	imcs21	test	10049529	symptom_130	10049529	0.003939	1.9330247920006514	not_mentioned		not_mentioned	correct	ok	not_mentioned	released	unavailable
Haiku 4.5	imcs21	test	10049529	symptom_131	10049529	0.003939	1.9330247920006514	not_mentioned		not_mentioned	correct	ok	not_mentioned	released	unavailable
Haiku 4.5	imcs21	test	10049529	symptom_132	10049529	0.003939	1.9330247920006514	not_mentioned		not_mentioned	correct	ok	not_mentioned	released	unavailable
Haiku 4.5	imcs21	test	10049529	symptom_133	10049529	0.003939	1.9330247920006514	not_mentioned		not_mentioned	correct	ok	not_mentioned	released	unavailable
Haiku 4.5	imcs21	test	10049529	symptom_134	10049529	0.003939	1.9330247920006514	not_mentioned		not_mentioned	correct	ok	not_mentioned	released	unavailable
Haiku 4.5	imcs21	test	10049529	symptom_135	10049529	0.003939	1.9330247920006514	not_mentioned		not_mentioned	correct	ok	not_mentioned	released	unavailable
Haiku 4.5	imcs21	test	10049529	symptom_136	10049529	0.003939	1.9330247920006514	not_mentioned		not_mentioned	correct	ok	not_mentioned	released	unavailable
Haiku 4.5	imcs21	test	10049529	symptom_137	10049529	0.003939	1.9330247920006514	not_mentioned		not_mentioned	correct	ok	not_mentioned	released	unavailable
Haiku 4.5	imcs21	test	10049529	symptom_138	10049529	0.003939	1.9330247920006514	not_mentioned		not_mentioned	correct	ok	not_mentioned	released	unavailable
Haiku 4.5	imcs21	test	10049529	symptom_139	10049529	0.003939	1.9330247920006514	not_mentioned		not_mentioned	correct	ok	not_mentioned	released	unavailable
Haiku 4.5	imcs21	test	10049529	symptom_140	10049529	0.003939	1.9330247920006514	not_mentioned		not_mentioned	correct	ok	not_mentioned	released	unavailable
Haiku 4.5	imcs21	test	10049529	symptom_141	10049529	0.003939	1.9330247920006514	not_mentioned		not_mentioned	correct	ok	not_mentioned	released	unavailable
Haiku 4.5	imcs21	test	10049529	symptom_142	10049529	0.003939	1.9330247920006514	not_mentioned		not_mentioned	correct	ok	not_mentioned	released	unavailable
Haiku 4.5	imcs21	test	10049529	symptom_143	10049529	0.003939	1.9330247920006514	not_mentioned		not_mentioned	correct	ok	not_mentioned	released	unavailable
Haiku 4.5	imcs21	test	10049529	symptom_144	10049529	0.003939	1.9330247920006514	not_mentioned		not_mentioned	correct	ok	not_mentioned	released	unavailable
Haiku 4.5	imcs21	test	10049529	symptom_145	10049529	0.003939	1.9330247920006514	not_mentioned		not_mentioned	correct	ok	not_mentioned	released	unavailable
Haiku 4.5	imcs21	test	10049529	symptom_146	10049529	0.003939	1.9330247920006514	not_mentioned		not_mentioned	correct	ok	not_mentioned	released	unavailable
Haiku 4.5	imcs21	test	10049529	symptom_147	10049529	0.003939	1.9330247920006514	not_mentioned		not_mentioned	correct	ok	not_mentioned	released	unavailable
Haiku 4.5	imcs21	test	10049529	symptom_148	10049529	0.003939	1.9330247920006514	not_mentioned		not_mentioned	correct	ok	not_mentioned	released	unavailable
Haiku 4.5	imcs21	test	10049529	symptom_149	10049529	0.003939	1.9330247920006514	not_mentioned		not_mentioned	correct	ok	not_mentioned	released	unavailable
Haiku 4.5	imcs21	test	10049529	symptom_150	10049529	0.003939	1.9330247920006514	not_mentioned		not_mentioned	correct	ok	not_mentioned	released	unavailable
Haiku 4.5	imcs21	test	10049529	symptom_151	10049529	0.003939	1.9330247920006514	not_mentioned		not_mentioned	correct	ok	not_mentioned	released	unavailable
Haiku 4.5	imcs21	test	10049529	symptom_152	10049529	0.003939	1.9330247920006514	not_mentioned		not_mentioned	correct	ok	not_mentioned	released	unavailable
Haiku 4.5	imcs21	test	10049529	symptom_153	10049529	0.003939	1.9330247920006514	not_mentioned		not_mentioned	correct	ok	not_mentioned	released	unavailable
Haiku 4.5	imcs21	test	10049529	symptom_154	10049529	0.003939	1.9330247920006514	not_mentioned		not_mentioned	correct	ok	not_mentioned	released	unavailable
Haiku 4.5	imcs21	test	10049529	symptom_155	10049529	0.003939	1.9330247920006514	not_mentioned		not_mentioned	correct	ok	not_mentioned	released	unavailable
Haiku 4.5	imcs21	test	10049529	symptom_156	10049529	0.003939	1.9330247920006514	not_mentioned		not_mentioned	correct	ok	not_mentioned	released	unavailable
Haiku 4.5	imcs21	test	10049529	symptom_157	10049529	0.003939	1.9330247920006514	not_mentioned		not_mentioned	correct	ok	not_mentioned	released	unavailable
Haiku 4.5	imcs21	test	10049529	symptom_158	10049529	0.003939	1.9330247920006514	not_mentioned		not_mentioned	correct	ok	not_mentioned	released	unavailable
Haiku 4.5	imcs21	test	10049529	symptom_159	10049529	0.003939	1.9330247920006514	not_mentioned		not_mentioned	correct	ok	not_mentioned	released	unavailable
Haiku 4.5	imcs21	test	10049529	symptom_160	10049529	0.003939	1.9330247920006514	not_mentioned		not_mentioned	correct	ok	not_mentioned	released	unavailable
Haiku 4.5	imcs21	test	10049529	symptom_161	10049529	0.003939	1.9330247920006514	not_mentioned		not_mentioned	correct	ok	not_mentioned	released	unavailable
Haiku 4.5	imcs21	test	10049529	symptom_162	10049529	0.003939	1.9330247920006514	not_mentioned		not_mentioned	correct	ok	not_mentioned	released	unavailable
Haiku 4.5	imcs21	test	10049529	symptom_163	10049529	0.003939	1.9330247920006514	not_mentioned		not_mentioned	correct	ok	not_mentioned	released	unavailable
Haiku 4.5	imcs21	test	10049529	symptom_164	10049529	0.003939	1.9330247920006514	not_mentioned		not_mentioned	correct	ok	not_mentioned	released	unavailable
Haiku 4.5	imcs21	test	10049529	symptom_165	10049529	0.003939	1.9330247920006514	not_mentioned		not_mentioned	correct	ok	not_mentioned	released	unavailable
Haiku 4.5	imcs21	test	10049529	symptom_166	10049529	0.003939	1.9330247920006514	not_mentioned		not_mentioned	correct	ok	not_mentioned	released	unavailable
Haiku 4.5	imcs21	test	10049529	symptom_167	10049529	0.003939	1.9330247920006514	not_mentioned		not_mentioned	correct	ok	not_mentioned	released	unavailable
Haiku 4.5	imcs21	test	10049529	symptom_168	10049529	0.003939	1.9330247920006514	not_mentioned		not_mentioned	correct	ok	not_mentioned	released	unavailable
Haiku 4.5	imcs21	test	10049529	symptom_169	10049529	0.003939	1.9330247920006514	not_mentioned		not_mentioned	correct	ok	not_mentioned	released	unavailable
Haiku 4.5	imcs21	test	10049529	symptom_170	10049529	0.003939	1.9330247920006514	not_mentioned		not_mentioned	correct	ok	not_mentioned	released	unavailable
Haiku 4.5	imcs21	test	10049529	symptom_171	10049529	0.003939	1.9330247920006514	not_mentioned		not_mentioned	correct	ok	not_mentioned	released	unavailable
Haiku 4.5	imcs21	test	10049529	symptom_172	10049529	0.003939	1.9330247920006514	not_mentioned		not_mentioned	correct	ok	not_mentioned	released	unavailable
Haiku 4.5	imcs21	test	10049529	symptom_173	10049529	0.003939	1.9330247920006514	not_mentioned		not_mentioned	correct	ok	not_mentioned	released	unavailable
Haiku 4.5	imcs21	test	10049529	symptom_174	10049529	0.003939	1.9330247920006514	not_mentioned		not_mentioned	correct	ok	not_mentioned	released	unavailable
Haiku 4.5	imcs21	test	10049529	symptom_175	10049529	0.003939	1.9330247920006514	not_mentioned		not_mentioned	correct	ok	not_mentioned	released	unavailable
Haiku 4.5	imcs21	test	10049529	symptom_176	10049529	0.003939	1.9330247920006514	not_mentioned		not_mentioned	correct	ok	not_mentioned	released	unavailable
Haiku 4.5	imcs21	test	10049529	symptom_177	10049529	0.003939	1.9330247920006514	not_mentioned		not_mentioned	correct	ok	not_mentioned	released	unavailable
Haiku 4.5	imcs21	test	10049529	symptom_178	10049529	0.003939	1.9330247920006514	not_mentioned		not_mentioned	correct	ok	not_mentioned	released	unavailable
Haiku 4.5	imcs21	test	10049529	symptom_179	10049529	0.003939	1.9330247920006514	not_mentioned		not_mentioned	correct	ok	not_mentioned	released	unavailable
Haiku 4.5	imcs21	test	10049529	symptom_180	10049529	0.003939	1.9330247920006514	not_mentioned		not_mentioned	correct	ok	not_mentioned	released	unavailable
Haiku 4.5	imcs21	test	10049529	symptom_181	10049529	0.003939	1.9330247920006514	not_mentioned		not_mentioned	correct	ok	not_mentioned	released	unavailable
Haiku 4.5	imcs21	test	10049529	symptom_182	10049529	0.003939	1.9330247920006514	not_mentioned		not_mentioned	correct	ok	not_mentioned	released	unavailable
Haiku 4.5	imcs21	test	10049529	symptom_183	10049529	0.003939	1.9330247920006514	not_mentioned		not_mentioned	correct	ok	not_mentioned	released	unavailable
Haiku 4.5	imcs21	test	10049529	symptom_184	10049529	0.003939	1.9330247920006514	not_mentioned		not_mentioned	correct	ok	not_mentioned	released	unavailable
Haiku 4.5	imcs21	test	10049529	symptom_185	10049529	0.003939	1.9330247920006514	not_mentioned		not_mentioned	correct	ok	not_mentioned	released	unavailable
Haiku 4.5	imcs21	test	10049529	symptom_186	10049529	0.003939	1.9330247920006514	not_mentioned		not_mentioned	correct	ok	not_mentioned	released	unavailable
Haiku 4.5	imcs21	test	10049529	symptom_187	10049529	0.003939	1.9330247920006514	not_mentioned		not_mentioned	correct	ok	not_mentioned	released	unavailable
Haiku 4.5	imcs21	test	10049529	symptom_188	10049529	0.003939	1.9330247920006514	not_mentioned		not_mentioned	correct	ok	not_mentioned	released	unavailable
Haiku 4.5	imcs21	test	10049529	symptom_189	10049529	0.003939	1.9330247920006514	not_mentioned		not_mentioned	correct	ok	not_mentioned	released	unavailable
Haiku 4.5	imcs21	test	10049529	symptom_190	10049529	0.003939	1.9330247920006514	not_mentioned		not_mentioned	correct	ok	not_mentioned	released	unavailable
Haiku 4.5	imcs21	test	10049529	symptom_191	10049529	0.003939	1.9330247920006514	not_mentioned		not_mentioned	correct	ok	not_mentioned	released	unavailable
Haiku 4.5	imcs21	test	10049529	symptom_192	10049529	0.003939	1.9330247920006514	not_mentioned		not_mentioned	correct	ok	not_mentioned	released	unavailable
Haiku 4.5	imcs21	test	10049529	symptom_193	10049529	0.003939	1.9330247920006514	not_mentioned		not_mentioned	correct	ok	not_mentioned	released	unavailable
Haiku 4.5	imcs21	test	10049529	symptom_194	10049529	0.003939	1.9330247920006514	not_mentioned		not_mentioned	correct	ok	not_mentioned	released	unavailable
Haiku 4.5	imcs21	test	10049529	symptom_195	10049529	0.003939	1.9330247920006514	not_mentioned		not_mentioned	correct	ok	not_mentioned	released	unavailable
Haiku 4.5	imcs21	test	10049529	symptom_196	10049529	0.003939	1.9330247920006514	not_mentioned		not_mentioned	correct	ok	not_mentioned	released	unavailable
Haiku 4.5	imcs21	test	10049529	symptom_197	10049529	0.003939	1.9330247920006514	not_mentioned		not_mentioned	correct	ok	not_mentioned	released	unavailable
Haiku 4.5	imcs21	test	10049529	symptom_198	10049529	0.003939	1.9330247920006514	not_mentioned		not_mentioned	correct	ok	not_mentioned	released	unavailable
Haiku 4.5	imcs21	test	10049529	symptom_199	10049529	0.003939	1.9330247920006514	not_mentioned		not_mentioned	correct	ok	not_mentioned	released	unavailable
Haiku 4.5	imcs21	test	10049529	symptom_200	10049529	0.003939	1.9330247920006514	not_mentioned		not_mentioned	correct	ok	not_mentioned	released	unavailable
Haiku 4.5	imcs21	test	10049529	symptom_201	10049529	0.003939	1.9330247920006514	not_mentioned		not_mentioned	correct	ok	not_mentioned	released	unavailable
Haiku 4.5	imcs21	test	10049529	symptom_202	10049529	0.003939	1.9330247920006514	not_mentioned		not_mentioned	correct	ok	not_mentioned	released	unavailable
Haiku 4.5	imcs21	test	10049529	symptom_203	10049529	0.003939	1.9330247920006514	not_mentioned		not_mentioned	correct	ok	not_mentioned	released	unavailable
Haiku 4.5	imcs21	test	10049529	symptom_204	10049529	0.003939	1.9330247920006514	not_mentioned		not_mentioned	correct	ok	not_mentioned	released	unavailable
Haiku 4.5	imcs21	test	10049529	symptom_205	10049529	0.003939	1.9330247920006514	not_mentioned		not_mentioned	correct	ok	not_mentioned	released	unavailable
Haiku 4.5	imcs21	test	10049529	symptom_206	10049529	0.003939	1.9330247920006514	not_mentioned		not_mentioned	correct	ok	not_mentioned	released	unavailable
Haiku 4.5	imcs21	test	10049529	symptom_207	10049529	0.003939	1.9330247920006514	not_mentioned		not_mentioned	correct	ok	not_mentioned	released	unavailable
Haiku 4.5	imcs21	test	10049529	symptom_208	10049529	0.003939	1.9330247920006514	not_mentioned		not_mentioned	correct	ok	not_mentioned	released	unavailable
Haiku 4.5	imcs21	test	10049529	symptom_209	10049529	0.003939	1.9330247920006514	not_mentioned		not_mentioned	correct	ok	not_mentioned	released	unavailable
Haiku 4.5	imcs21	test	10049529	symptom_210	10049529	0.003939	1.9330247920006514	not_mentioned		not_mentioned	correct	ok	not_mentioned	released	unavailable
Haiku 4.5	imcs21	test	10049529	symptom_211	10049529	0.003939	1.9330247920006514	not_mentioned		not_mentioned	correct	ok	not_mentioned	released	unavailable
Haiku 4.5	imcs21	test	10049529	symptom_212	10049529	0.003939	1.9330247920006514	not_mentioned		not_mentioned	correct	ok	not_mentioned	released	unavailable
Haiku 4.5	imcs21	test	10049529	symptom_213	10049529	0.003939	1.9330247920006514	not_mentioned		not_mentioned	correct	ok	not_mentioned	released	unavailable
Haiku 4.5	imcs21	test	10049529	symptom_214	10049529	0.003939	1.9330247920006514	not_mentioned		not_mentioned	correct	ok	not_mentioned	released	unavailable
Haiku 4.5	imcs21	test	10049529	symptom_215	10049529	0.003939	1.9330247920006514	not_mentioned		not_mentioned	correct	ok	not_mentioned	released	unavailable
Haiku 4.5	imcs21	test	10049529	symptom_216	10049529	0.003939	1.9330247920006514	not_mentioned		not_mentioned	correct	ok	not_mentioned	released	unavailable
Haiku 4.5	imcs21	test	10049529	symptom_217	10049529	0.003939	1.9330247920006514	not_mentioned		not_mentioned	correct	ok	not_mentioned	released	unavailable
Haiku 4.5	imcs21	test	10049529	symptom_218	10049529	0.003939	1.9330247920006514	not_mentioned		not_mentioned	correct	ok	not_mentioned	released	unavailable
Haiku 4.5	imcs21	test	10049529	symptom_219	10049529	0.003939	1.9330247920006514	not_mentioned		not_mentioned	correct	ok	not_mentioned	released	unavailable
Haiku 4.5	imcs21	test	10049529	symptom_220	10049529	0.003939	1.9330247920006514	not_mentioned		not_mentioned	correct	ok	not_mentioned	released	unavailable
Haiku 4.5	imcs21	test	10049529	symptom_221	10049529	0.003939	1.9330247920006514	not_mentioned		not_mentioned	correct	ok	not_mentioned	released	unavailable
Haiku 4.5	imcs21	test	10049529	symptom_222	10049529	0.003939	1.9330247920006514	not_mentioned		not_mentioned	correct	ok	not_mentioned	released	unavailable
Haiku 4.5	imcs21	test	10049529	symptom_223	10049529	0.003939	1.9330247920006514	not_mentioned		not_mentioned	correct	ok	not_mentioned	released	unavailable
Haiku 4.5	imcs21	test	10049529	symptom_224	10049529	0.003939	1.9330247920006514	not_mentioned		not_mentioned	correct	ok	not_mentioned	released	unavailable
Haiku 4.5	imcs21	test	10049529	symptom_225	10049529	0.003939	1.9330247920006514	not_mentioned		not_mentioned	correct	ok	not_mentioned	released	unavailable
Haiku 4.5	imcs21	test	10049529	symptom_226	10049529	0.003939	1.9330247920006514	not_mentioned		not_mentioned	correct	ok	not_mentioned	released	unavailable
Haiku 4.5	imcs21	test	10049529	symptom_227	10049529	0.003939	1.9330247920006514	not_mentioned		not_mentioned	correct	ok	not_mentioned	released	unavailable
Haiku 4.5	imcs21	test	10049529	symptom_228	10049529	0.003939	1.9330247920006514	not_mentioned		not_mentioned	correct	ok	not_mentioned	released	unavailable
Haiku 4.5	imcs21	test	10049529	symptom_229	10049529	0.003939	1.9330247920006514	not_mentioned		not_mentioned	correct	ok	not_mentioned	released	unavailable
Haiku 4.5	imcs21	test	10049529	symptom_230	10049529	0.003939	1.9330247920006514	not_mentioned		not_mentioned	correct	ok	not_mentioned	released	unavailable
Haiku 4.5	imcs21	test	10049529	symptom_231	10049529	0.003939	1.9330247920006514	not_mentioned		not_mentioned	correct	ok	not_mentioned	released	unavailable
Haiku 4.5	imcs21	test	10049529	symptom_232	10049529	0.003939	1.9330247920006514	not_mentioned		not_mentioned	correct	ok	not_mentioned	released	unavailable
Haiku 4.5	imcs21	test	10049529	symptom_233	10049529	0.003939	1.9330247920006514	not_mentioned		not_mentioned	correct	ok	not_mentioned	released	unavailable
Haiku 4.5	imcs21	test	10049529	symptom_234	10049529	0.003939	1.9330247920006514	not_mentioned		not_mentioned	correct	ok	not_mentioned	released	unavailable
Haiku 4.5	imcs21	test	10049529	symptom_235	10049529	0.003939	1.9330247920006514	not_mentioned		not_mentioned	correct	ok	not_mentioned	released	unavailable
Haiku 4.5	imcs21	test	10049529	symptom_236	10049529	0.003939	1.9330247920006514	not_mentioned		not_mentioned	correct	ok	not_mentioned	released	unavailable
Haiku 4.5	imcs21	test	10049529	symptom_237	10049529	0.003939	1.9330247920006514	not_mentioned		not_mentioned	correct	ok	not_mentioned	released	unavailable
Haiku 4.5	imcs21	test	10049529	symptom_238	10049529	0.003939	1.9330247920006514	not_mentioned		not_mentioned	correct	ok	not_mentioned	released	unavailable
Haiku 4.5	imcs21	test	10049529	symptom_239	10049529	0.003939	1.9330247920006514	not_mentioned		not_mentioned	correct	ok	not_mentioned	released	unavailable
Haiku 4.5	imcs21	test	10049529	symptom_240	10049529	0.003939	1.9330247920006514	not_mentioned		not_mentioned	correct	ok	not_mentioned	released	unavailable
Haiku 4.5	imcs21	test	10049529	symptom_241	10049529	0.003939	1.9330247920006514	not_mentioned		not_mentioned	correct	ok	not_mentioned	released	unavailable
Haiku 4.5	imcs21	test	10049529	symptom_242	10049529	0.003939	1.9330247920006514	not_mentioned		not_mentioned	correct	ok	not_mentioned	released	unavailable
Haiku 4.5	imcs21	test	10049529	symptom_243	10049529	0.003939	1.9330247920006514	not_mentioned		not_mentioned	correct	ok	not_mentioned	released	unavailable
Haiku 4.5	imcs21	test	10049529	symptom_244	10049529	0.003939	1.9330247920006514	not_mentioned		not_mentioned	correct	ok	not_mentioned	released	unavailable
Haiku 4.5	imcs21	test	10049529	symptom_245	10049529	0.003939	1.9330247920006514	not_mentioned		not_mentioned	correct	ok	not_mentioned	released	unavailable
Haiku 4.5	imcs21	test	10049529	symptom_246	10049529	0.003939	1.9330247920006514	not_mentioned		not_mentioned	correct	ok	not_mentioned	released	unavailable
Haiku 4.5	imcs21	test	10049529	symptom_247	10049529	0.003939	1.9330247920006514	not_mentioned		not_mentioned	correct	ok	not_mentioned	released	unavailable
Haiku 4.5	imcs21	test	10049529	symptom_248	10049529	0.003939	1.9330247920006514	not_mentioned		not_mentioned	correct	ok	not_mentioned	released	unavailable
Haiku 4.5	imcs21	test	10049529	symptom_249	10049529	0.003939	1.9330247920006514	not_mentioned		not_mentioned	correct	ok	not_mentioned	released	unavailable
Haiku 4.5	imcs21	test	10049529	symptom_250	10049529	0.003939	1.9330247920006514	not_mentioned		not_mentioned	correct	ok	not_mentioned	released	unavailable
Haiku 4.5	imcs21	test	10049529	symptom_251	10049529	0.003939	1.9330247920006514	not_mentioned		not_mentioned	correct	ok	not_mentioned	released	unavailable
Haiku 4.5	imcs21	test	10049529	symptom_252	10049529	0.003939	1.9330247920006514	not_mentioned		not_mentioned	correct	ok	not_mentioned	released	unavailable
Haiku 4.5	imcs21	test	10049529	symptom_253	10049529	0.003939	1.9330247920006514	not_mentioned		not_mentioned	correct	ok	not_mentioned	released	unavailable
Haiku 4.5	imcs21	test	10049529	symptom_254	10049529	0.003939	1.9330247920006514	not_mentioned		not_mentioned	correct	ok	not_mentioned	released	unavailable
Haiku 4.5	imcs21	test	10049529	symptom_255	10049529	0.003939	1.9330247920006514	not_mentioned		not_mentioned	correct	ok	not_mentioned	released	unavailable
Haiku 4.5	imcs21	test	10049529	symptom_256	10049529	0.003939	1.9330247920006514	not_mentioned		not_mentioned	correct	ok	not_mentioned	released	unavailable
Haiku 4.5	imcs21	test	10049529	symptom_257	10049529	0.003939	1.9330247920006514	not_mentioned		not_mentioned	correct	ok	not_mentioned	released	unavailable
Haiku 4.5	imcs21	test	10049529	symptom_258	10049529	0.003939	1.9330247920006514	not_mentioned		not_mentioned	correct	ok	not_mentioned	released	unavailable
Haiku 4.5	imcs21	test	10049529	symptom_259	10049529	0.003939	1.9330247920006514	not_mentioned		not_mentioned	correct	ok	not_mentioned	released	unavailable
Haiku 4.5	imcs21	test	10049529	symptom_260	10049529	0.003939	1.9330247920006514	not_mentioned		not_mentioned	correct	ok	not_mentioned	released	unavailable
Haiku 4.5	imcs21	test	10049529	symptom_261	10049529	0.003939	1.9330247920006514	not_mentioned		not_mentioned	correct	ok	not_mentioned	released	unavailable
Haiku 4.5	imcs21	test	10049529	symptom_262	10049529	0.003939	1.9330247920006514	not_mentioned		not_mentioned	correct	ok	not_mentioned	released	unavailable
Haiku 4.5	imcs21	test	10049529	symptom_263	10049529	0.003939	1.9330247920006514	not_mentioned		not_mentioned	correct	ok	not_mentioned	released	unavailable
Haiku 4.5	imcs21	test	10049529	symptom_264	10049529	0.003939	1.9330247920006514	not_mentioned		not_mentioned	correct	ok	not_mentioned	released	unavailable
Haiku 4.5	imcs21	test	10049529	symptom_265	10049529	0.003939	1.9330247920006514	not_mentioned		not_mentioned	correct	ok	not_mentioned	released	unavailable
Haiku 4.5	imcs21	test	10049529	symptom_266	10049529	0.003939	1.9330247920006514	not_mentioned		not_mentioned	correct	ok	not_mentioned	released	unavailable
Haiku 4.5	imcs21	test	10049529	symptom_267	10049529	0.003939	1.9330247920006514	not_mentioned		not_mentioned	correct	ok	not_mentioned	released	unavailable
Haiku 4.5	imcs21	test	10049529	symptom_268	10049529	0.003939	1.9330247920006514	not_mentioned		not_mentioned	correct	ok	not_mentioned	released	unavailable
Haiku 4.5	imcs21	test	10049529	symptom_269	10049529	0.003939	1.9330247920006514	not_mentioned		not_mentioned	correct	ok	not_mentioned	released	unavailable
Haiku 4.5	imcs21	test	10049529	symptom_270	10049529	0.003939	1.9330247920006514	not_mentioned		not_mentioned	correct	ok	not_mentioned	released	unavailable
Haiku 4.5	imcs21	test	10049529	symptom_271	10049529	0.003939	1.9330247920006514	not_mentioned		not_mentioned	correct	ok	not_mentioned	released	unavailable
Haiku 4.5	imcs21	test	10049529	symptom_272	10049529	0.003939	1.9330247920006514	not_mentioned		not_mentioned	correct	ok	not_mentioned	released	unavailable
Haiku 4.5	imcs21	test	10049529	symptom_273	10049529	0.003939	1.9330247920006514	not_mentioned		not_mentioned	correct	ok	not_mentioned	released	unavailable
Haiku 4.5	imcs21	test	10049529	symptom_274	10049529	0.003939	1.9330247920006514	not_mentioned		not_mentioned	correct	ok	not_mentioned	released	unavailable
Haiku 4.5	imcs21	test	10049529	symptom_275	10049529	0.003939	1.9330247920006514	not_mentioned		not_mentioned	correct	ok	not_mentioned	released	unavailable
Haiku 4.5	imcs21	test	10049529	symptom_276	10049529	0.003939	1.9330247920006514	not_mentioned		not_mentioned	correct	ok	not_mentioned	released	unavailable
Haiku 4.5	imcs21	test	10049529	symptom_277	10049529	0.003939	1.9330247920006514	not_mentioned		not_mentioned	correct	ok	not_mentioned	released	unavailable
Haiku 4.5	imcs21	test	10049529	symptom_278	10049529	0.003939	1.9330247920006514	not_mentioned		not_mentioned	correct	ok	not_mentioned	released	unavailable
Haiku 4.5	imcs21	test	10049529	symptom_279	10049529	0.003939	1.9330247920006514	not_mentioned		not_mentioned	correct	ok	not_mentioned	released	unavailable
Haiku 4.5	imcs21	test	10049529	symptom_280	10049529	0.003939	1.9330247920006514	not_mentioned		not_mentioned	correct	ok	not_mentioned	released	unavailable
Haiku 4.5	imcs21	test	10049529	symptom_281	10049529	0.003939	1.9330247920006514	not_mentioned		not_mentioned	correct	ok	not_mentioned	released	unavailable
Haiku 4.5	imcs21	test	10049529	symptom_282	10049529	0.003939	1.9330247920006514	not_mentioned		not_mentioned	correct	ok	not_mentioned	released	unavailable
Haiku 4.5	imcs21	test	10049529	symptom_283	10049529	0.003939	1.9330247920006514	not_mentioned		not_mentioned	correct	ok	not_mentioned	released	unavailable
Haiku 4.5	imcs21	test	10049529	symptom_284	10049529	0.003939	1.9330247920006514	not_mentioned		not_mentioned	correct	ok	not_mentioned	released	unavailable
Haiku 4.5	imcs21	test	10049529	symptom_285	10049529	0.003939	1.9330247920006514	not_mentioned		not_mentioned	correct	ok	not_mentioned	released	unavailable
Haiku 4.5	imcs21	test	10049529	symptom_286	10049529	0.003939	1.9330247920006514	not_mentioned		not_mentioned	correct	ok	not_mentioned	released	unavailable
Haiku 4.5	imcs21	test	10049529	symptom_287	10049529	0.003939	1.9330247920006514	not_mentioned		not_mentioned	correct	ok	not_mentioned	released	unavailable
Haiku 4.5	imcs21	test	10049529	symptom_288	10049529	0.003939	1.9330247920006514	not_mentioned		not_mentioned	correct	ok	not_mentioned	released	unavailable
Haiku 4.5	imcs21	test	10049529	symptom_289	10049529	0.003939	1.9330247920006514	not_mentioned		not_mentioned	correct	ok	not_mentioned	released	unavailable
Haiku 4.5	imcs21	test	10049529	symptom_290	10049529	0.003939	1.9330247920006514	not_mentioned		not_mentioned	correct	ok	not_mentioned	released	unavailable
Haiku 4.5	imcs21	test	10049529	symptom_291	10049529	0.003939	1.9330247920006514	not_mentioned		not_mentioned	correct	ok	not_mentioned	released	unavailable
Haiku 4.5	imcs21	test	10049529	symptom_292	10049529	0.003939	1.9330247920006514	not_mentioned		not_mentioned	correct	ok	not_mentioned	released	unavailable
Haiku 4.5	imcs21	test	10049529	symptom_293	10049529	0.003939	1.9330247920006514	not_mentioned		not_mentioned	correct	ok	not_mentioned	released	unavailable
Haiku 4.5	imcs21	test	10049529	symptom_294	10049529	0.003939	1.9330247920006514	not_mentioned		not_mentioned	correct	ok	not_mentioned	released	unavailable
Haiku 4.5	imcs21	test	10049529	symptom_295	10049529	0.003939	1.9330247920006514	not_mentioned		not_mentioned	correct	ok	not_mentioned	released	unavailable
Haiku 4.5	imcs21	test	10049529	symptom_296	10049529	0.003939	1.9330247920006514	not_mentioned		not_mentioned	correct	ok	not_mentioned	released	unavailable
Haiku 4.5	imcs21	test	10049529	symptom_297	10049529	0.003939	1.9330247920006514	not_mentioned		not_mentioned	correct	ok	not_mentioned	released	unavailable
Haiku 4.5	imcs21	test	10049529	symptom_298	10049529	0.003939	1.9330247920006514	not_mentioned		not_mentioned	correct	ok	not_mentioned	released	unavailable
Haiku 4.5	imcs21	test	10049529	symptom_299	10049529	0.003939	1.9330247920006514	not_mentioned		not_mentioned	correct	ok	not_mentioned	released	unavailable
Haiku 4.5	imcs21	test	10049529	symptom_300	10049529	0.003939	1.9330247920006514	not_mentioned		not_mentioned	correct	ok	not_mentioned	released	unavailable
Haiku 4.5	imcs21	test	10049529	symptom_301	10049529	0.003939	1.9330247920006514	not_mentioned		not_mentioned	correct	ok	not_mentioned	released	unavailable
Haiku 4.5	imcs21	test	10049529	symptom_302	10049529	0.003939	1.9330247920006514	not_mentioned		not_mentioned	correct	ok	not_mentioned	released	unavailable
Haiku 4.5	imcs21	test	10049529	symptom_303	10049529	0.003939	1.9330247920006514	not_mentioned		not_mentioned	correct	ok	not_mentioned	released	unavailable
Haiku 4.5	imcs21	test	10049529	symptom_304	10049529	0.003939	1.9330247920006514	not_mentioned		not_mentioned	correct	ok	not_mentioned	released	unavailable
Haiku 4.5	imcs21	test	10049529	symptom_305	10049529	0.003939	1.9330247920006514	not_mentioned		not_mentioned	correct	ok	not_mentioned	released	unavailable
Haiku 4.5	imcs21	test	10049529	symptom_306	10049529	0.003939	1.9330247920006514	not_mentioned		not_mentioned	correct	ok	not_mentioned	released	unavailable
Haiku 4.5	imcs21	test	10049529	symptom_307	10049529	0.003939	1.9330247920006514	not_mentioned		not_mentioned	correct	ok	not_mentioned	released	unavailable
Haiku 4.5	imcs21	test	10049529	symptom_308	10049529	0.003939	1.9330247920006514	not_mentioned		not_mentioned	correct	ok	not_mentioned	released	unavailable
Haiku 4.5	imcs21	test	10049529	symptom_309	10049529	0.003939	1.9330247920006514	not_mentioned		not_mentioned	correct	ok	not_mentioned	released	unavailable
Haiku 4.5	imcs21	test	10049529	symptom_310	10049529	0.003939	1.9330247920006514	not_mentioned		not_mentioned	correct	ok	not_mentioned	released	unavailable
Haiku 4.5	imcs21	test	10049529	symptom_311	10049529	0.003939	1.9330247920006514	not_mentioned		not_mentioned	correct	ok	not_mentioned	released	unavailable
Haiku 4.5	imcs21	test	10049529	symptom_312	10049529	0.003939	1.9330247920006514	not_mentioned		not_mentioned	correct	ok	not_mentioned	released	unavailable
Haiku 4.5	imcs21	test	10049529	symptom_313	10049529	0.003939	1.9330247920006514	not_mentioned		not_mentioned	correct	ok	not_mentioned	released	unavailable
Haiku 4.5	imcs21	test	10049529	symptom_314	10049529	0.003939	1.9330247920006514	not_mentioned		not_mentioned	correct	ok	not_mentioned	released	unavailable
Haiku 4.5	imcs21	test	10049529	symptom_315	10049529	0.003939	1.9330247920006514	not_mentioned		not_mentioned	correct	ok	not_mentioned	released	unavailable
Haiku 4.5	imcs21	test	10049529	symptom_316	10049529	0.003939	1.9330247920006514	not_mentioned		not_mentioned	correct	ok	not_mentioned	released	unavailable
Haiku 4.5	imcs21	test	10049529	symptom_317	10049529	0.003939	1.9330247920006514	not_mentioned		not_mentioned	correct	ok	not_mentioned	released	unavailable
Haiku 4.5	imcs21	test	10049529	symptom_318	10049529	0.003939	1.9330247920006514	not_mentioned		not_mentioned	correct	ok	not_mentioned	released	unavailable
Haiku 4.5	imcs21	test	10049529	symptom_319	10049529	0.003939	1.9330247920006514	not_mentioned		not_mentioned	correct	ok	not_mentioned	released	unavailable
Haiku 4.5	imcs21	test	10049529	symptom_320	10049529	0.003939	1.9330247920006514	not_mentioned		not_mentioned	correct	ok	not_mentioned	released	unavailable
Haiku 4.5	imcs21	test	10049529	symptom_321	10049529	0.003939	1.9330247920006514	not_mentioned		not_mentioned	correct	ok	not_mentioned	released	unavailable
Haiku 4.5	imcs21	test	10049529	symptom_322	10049529	0.003939	1.9330247920006514	not_mentioned		not_mentioned	correct	ok	not_mentioned	released	unavailable
Haiku 4.5	imcs21	test	10049529	symptom_323	10049529	0.003939	1.9330247920006514	not_mentioned		not_mentioned	correct	ok	not_mentioned	released	unavailable
Haiku 4.5	imcs21	test	10049529	symptom_324	10049529	0.003939	1.9330247920006514	not_mentioned		not_mentioned	correct	ok	not_mentioned	released	unavailable
Haiku 4.5	imcs21	test	10049529	symptom_325	10049529	0.003939	1.9330247920006514	not_mentioned		not_mentioned	correct	ok	not_mentioned	released	unavailable
Haiku 4.5	imcs21	test	10049529	symptom_326	10049529	0.003939	1.9330247920006514	not_mentioned		not_mentioned	correct	ok	not_mentioned	released	unavailable
Haiku 4.5	imcs21	test	10049529	symptom_327	10049529	0.003939	1.9330247920006514	not_mentioned		not_mentioned	correct	ok	not_mentioned	released	unavailable
Haiku 4.5	imcs21	test	10049529	symptom_328	10049529	0.003939	1.9330247920006514	not_mentioned		not_mentioned	correct	ok	not_mentioned	released	unavailable
Haiku 4.5	imcs21	test	10049529	symptom_329	10049529	0.003939	1.9330247920006514	not_mentioned		not_mentioned	correct	ok	not_mentioned	released	unavailable
Haiku 4.5	imcs21	test	10049529	symptom_330	10049529	0.003939	1.9330247920006514	not_mentioned		not_mentioned	correct	ok	not_mentioned	released	unavailable
Haiku 4.5	imcs21	test	10050725	symptom_000	10050725	0.004666	2.37614354188554	not_mentioned		not_mentioned	correct	ok	not_mentioned	released	unavailable
Haiku 4.5	imcs21	test	10050725	symptom_001	10050725	0.004666	2.37614354188554	not_mentioned		not_mentioned	correct	ok	not_mentioned	released	unavailable
Haiku 4.5	imcs21	test	10050725	symptom_002	10050725	0.004666	2.37614354188554	not_mentioned		not_mentioned	correct	ok	not_mentioned	released	unavailable
Haiku 4.5	imcs21	test	10050725	symptom_003	10050725	0.004666	2.37614354188554	not_mentioned		not_mentioned	correct	ok	not_mentioned	released	unavailable
Haiku 4.5	imcs21	test	10050725	symptom_004	10050725	0.004666	2.37614354188554	positive	0.95	positive	correct	ok	positive	released	reported_percentage
Haiku 4.5	imcs21	test	10050725	symptom_005	10050725	0.004666	2.37614354188554	not_mentioned		not_mentioned	correct	ok	not_mentioned	released	unavailable
Haiku 4.5	imcs21	test	10050725	symptom_006	10050725	0.004666	2.37614354188554	positive	0.9	positive	correct	ok	positive	released	reported_percentage
Haiku 4.5	imcs21	test	10050725	symptom_007	10050725	0.004666	2.37614354188554	not_mentioned		not_mentioned	correct	ok	not_mentioned	released	unavailable
Haiku 4.5	imcs21	test	10050725	symptom_008	10050725	0.004666	2.37614354188554	not_mentioned		not_mentioned	correct	ok	not_mentioned	released	unavailable
Haiku 4.5	imcs21	test	10050725	symptom_009	10050725	0.004666	2.37614354188554	not_mentioned		not_mentioned	correct	ok	not_mentioned	released	unavailable
Haiku 4.5	imcs21	test	10050725	symptom_010	10050725	0.004666	2.37614354188554	not_mentioned		not_mentioned	correct	ok	not_mentioned	released	unavailable
Haiku 4.5	imcs21	test	10050725	symptom_011	10050725	0.004666	2.37614354188554	not_mentioned		not_mentioned	correct	ok	not_mentioned	released	unavailable
Haiku 4.5	imcs21	test	10050725	symptom_012	10050725	0.004666	2.37614354188554	not_mentioned		not_mentioned	correct	ok	not_mentioned	released	unavailable
Haiku 4.5	imcs21	test	10050725	symptom_013	10050725	0.004666	2.37614354188554	not_mentioned		not_mentioned	correct	ok	not_mentioned	released	unavailable
Haiku 4.5	imcs21	test	10050725	symptom_014	10050725	0.004666	2.37614354188554	not_mentioned		not_mentioned	correct	ok	not_mentioned	released	unavailable
Haiku 4.5	imcs21	test	10050725	symptom_015	10050725	0.004666	2.37614354188554	not_mentioned		not_mentioned	correct	ok	not_mentioned	released	unavailable
Haiku 4.5	imcs21	test	10050725	symptom_016	10050725	0.004666	2.37614354188554	not_mentioned		not_mentioned	correct	ok	not_mentioned	released	unavailable
Haiku 4.5	imcs21	test	10050725	symptom_017	10050725	0.004666	2.37614354188554	not_mentioned		not_mentioned	correct	ok	not_mentioned	released	unavailable
Haiku 4.5	imcs21	test	10050725	symptom_018	10050725	0.004666	2.37614354188554	not_mentioned		not_mentioned	correct	ok	not_mentioned	released	unavailable
Haiku 4.5	imcs21	test	10050725	symptom_019	10050725	0.004666	2.37614354188554	not_mentioned		not_mentioned	correct	ok	not_mentioned	released	unavailable
Haiku 4.5	imcs21	test	10050725	symptom_020	10050725	0.004666	2.37614354188554	not_mentioned		uncertain	incorrect	ok	uncertain	released	unavailable
Haiku 4.5	imcs21	test	10050725	symptom_021	10050725	0.004666	2.37614354188554	not_mentioned		not_mentioned	correct	ok	not_mentioned	released	unavailable
Haiku 4.5	imcs21	test	10050725	symptom_022	10050725	0.004666	2.37614354188554	not_mentioned		not_mentioned	correct	ok	not_mentioned	released	unavailable
Haiku 4.5	imcs21	test	10050725	symptom_023	10050725	0.004666	2.37614354188554	not_mentioned		not_mentioned	correct	ok	not_mentioned	released	unavailable
Haiku 4.5	imcs21	test	10050725	symptom_024	10050725	0.004666	2.37614354188554	not_mentioned		not_mentioned	correct	ok	not_mentioned	released	unavailable
Haiku 4.5	imcs21	test	10050725	symptom_025	10050725	0.004666	2.37614354188554	uncertain	0.75	uncertain	correct	ok	uncertain	released	reported_percentage
Haiku 4.5	imcs21	test	10050725	symptom_026	10050725	0.004666	2.37614354188554	not_mentioned		not_mentioned	correct	ok	not_mentioned	released	unavailable
Haiku 4.5	imcs21	test	10050725	symptom_027	10050725	0.004666	2.37614354188554	not_mentioned		not_mentioned	correct	ok	not_mentioned	released	unavailable
Haiku 4.5	imcs21	test	10050725	symptom_028	10050725	0.004666	2.37614354188554	not_mentioned		not_mentioned	correct	ok	not_mentioned	released	unavailable
Haiku 4.5	imcs21	test	10050725	symptom_029	10050725	0.004666	2.37614354188554	not_mentioned		not_mentioned	correct	ok	not_mentioned	released	unavailable
Haiku 4.5	imcs21	test	10050725	symptom_030	10050725	0.004666	2.37614354188554	not_mentioned		not_mentioned	correct	ok	not_mentioned	released	unavailable
Haiku 4.5	imcs21	test	10050725	symptom_031	10050725	0.004666	2.37614354188554	not_mentioned		not_mentioned	correct	ok	not_mentioned	released	unavailable
Haiku 4.5	imcs21	test	10050725	symptom_032	10050725	0.004666	2.37614354188554	positive	0.92	positive	correct	ok	positive	released	reported_percentage
Haiku 4.5	imcs21	test	10050725	symptom_033	10050725	0.004666	2.37614354188554	not_mentioned		not_mentioned	correct	ok	not_mentioned	released	unavailable
Haiku 4.5	imcs21	test	10050725	symptom_034	10050725	0.004666	2.37614354188554	not_mentioned		not_mentioned	correct	ok	not_mentioned	released	unavailable
Haiku 4.5	imcs21	test	10050725	symptom_035	10050725	0.004666	2.37614354188554	not_mentioned		not_mentioned	correct	ok	not_mentioned	released	unavailable
Haiku 4.5	imcs21	test	10050725	symptom_036	10050725	0.004666	2.37614354188554	not_mentioned		not_mentioned	correct	ok	not_mentioned	released	unavailable
Haiku 4.5	imcs21	test	10050725	symptom_037	10050725	0.004666	2.37614354188554	positive	0.85	positive	correct	ok	positive	released	reported_percentage
Haiku 4.5	imcs21	test	10050725	symptom_038	10050725	0.004666	2.37614354188554	not_mentioned		not_mentioned	correct	ok	not_mentioned	released	unavailable
Haiku 4.5	imcs21	test	10050725	symptom_039	10050725	0.004666	2.37614354188554	not_mentioned		not_mentioned	correct	ok	not_mentioned	released	unavailable
Haiku 4.5	imcs21	test	10050725	symptom_040	10050725	0.004666	2.37614354188554	not_mentioned		not_mentioned	correct	ok	not_mentioned	released	unavailable
Haiku 4.5	imcs21	test	10050725	symptom_041	10050725	0.004666	2.37614354188554	not_mentioned		not_mentioned	correct	ok	not_mentioned	released	unavailable
Haiku 4.5	imcs21	test	10050725	symptom_042	10050725	0.004666	2.37614354188554	not_mentioned		not_mentioned	correct	ok	not_mentioned	released	unavailable
Haiku 4.5	imcs21	test	10050725	symptom_043	10050725	0.004666	2.37614354188554	positive	0.8	not_mentioned	incorrect	ok	not_mentioned	released	reported_percentage
Haiku 4.5	imcs21	test	10050725	symptom_044	10050725	0.004666	2.37614354188554	not_mentioned		not_mentioned	correct	ok	not_mentioned	released	unavailable
Haiku 4.5	imcs21	test	10050725	symptom_045	10050725	0.004666	2.37614354188554	not_mentioned		not_mentioned	correct	ok	not_mentioned	released	unavailable
Haiku 4.5	imcs21	test	10050725	symptom_046	10050725	0.004666	2.37614354188554	not_mentioned		not_mentioned	correct	ok	not_mentioned	released	unavailable
Haiku 4.5	imcs21	test	10050725	symptom_047	10050725	0.004666	2.37614354188554	not_mentioned		not_mentioned	correct	ok	not_mentioned	released	unavailable
Haiku 4.5	imcs21	test	10050725	symptom_048	10050725	0.004666	2.37614354188554	not_mentioned		not_mentioned	correct	ok	not_mentioned	released	unavailable
Haiku 4.5	imcs21	test	10050725	symptom_049	10050725	0.004666	2.37614354188554	not_mentioned		not_mentioned	correct	ok	not_mentioned	released	unavailable
Haiku 4.5	imcs21	test	10050725	symptom_050	10050725	0.004666	2.37614354188554	not_mentioned		not_mentioned	correct	ok	not_mentioned	released	unavailable
Haiku 4.5	imcs21	test	10050725	symptom_051	10050725	0.004666	2.37614354188554	not_mentioned		not_mentioned	correct	ok	not_mentioned	released	unavailable
Haiku 4.5	imcs21	test	10050725	symptom_052	10050725	0.004666	2.37614354188554	not_mentioned		not_mentioned	correct	ok	not_mentioned	released	unavailable
Haiku 4.5	imcs21	test	10050725	symptom_053	10050725	0.004666	2.37614354188554	not_mentioned		not_mentioned	correct	ok	not_mentioned	released	unavailable
Haiku 4.5	imcs21	test	10050725	symptom_054	10050725	0.004666	2.37614354188554	not_mentioned		not_mentioned	correct	ok	not_mentioned	released	unavailable
Haiku 4.5	imcs21	test	10050725	symptom_055	10050725	0.004666	2.37614354188554	not_mentioned		not_mentioned	correct	ok	not_mentioned	released	unavailable
Haiku 4.5	imcs21	test	10050725	symptom_056	10050725	0.004666	2.37614354188554	not_mentioned		not_mentioned	correct	ok	not_mentioned	released	unavailable
Haiku 4.5	imcs21	test	10050725	symptom_057	10050725	0.004666	2.37614354188554	not_mentioned		not_mentioned	correct	ok	not_mentioned	released	unavailable
Haiku 4.5	imcs21	test	10050725	symptom_058	10050725	0.004666	2.37614354188554	uncertain	0.7	not_mentioned	incorrect	ok	not_mentioned	released	reported_percentage
Haiku 4.5	imcs21	test	10050725	symptom_059	10050725	0.004666	2.37614354188554	not_mentioned		not_mentioned	correct	ok	not_mentioned	released	unavailable
Haiku 4.5	imcs21	test	10050725	symptom_060	10050725	0.004666	2.37614354188554	not_mentioned		not_mentioned	correct	ok	not_mentioned	released	unavailable
Haiku 4.5	imcs21	test	10050725	symptom_061	10050725	0.004666	2.37614354188554	not_mentioned		not_mentioned	correct	ok	not_mentioned	released	unavailable
Haiku 4.5	imcs21	test	10050725	symptom_062	10050725	0.004666	2.37614354188554	not_mentioned		not_mentioned	correct	ok	not_mentioned	released	unavailable
Haiku 4.5	imcs21	test	10050725	symptom_063	10050725	0.004666	2.37614354188554	not_mentioned		not_mentioned	correct	ok	not_mentioned	released	unavailable
Haiku 4.5	imcs21	test	10050725	symptom_064	10050725	0.004666	2.37614354188554	not_mentioned		not_mentioned	correct	ok	not_mentioned	released	unavailable
Haiku 4.5	imcs21	test	10050725	symptom_065	10050725	0.004666	2.37614354188554	not_mentioned		not_mentioned	correct	ok	not_mentioned	released	unavailable
Haiku 4.5	imcs21	test	10050725	symptom_066	10050725	0.004666	2.37614354188554	not_mentioned		not_mentioned	correct	ok	not_mentioned	released	unavailable
Haiku 4.5	imcs21	test	10050725	symptom_067	10050725	0.004666	2.37614354188554	not_mentioned		not_mentioned	correct	ok	not_mentioned	released	unavailable
Haiku 4.5	imcs21	test	10050725	symptom_068	10050725	0.004666	2.37614354188554	not_mentioned		not_mentioned	correct	ok	not_mentioned	released	unavailable
Haiku 4.5	imcs21	test	10050725	symptom_069	10050725	0.004666	2.37614354188554	not_mentioned		not_mentioned	correct	ok	not_mentioned	released	unavailable
Haiku 4.5	imcs21	test	10050725	symptom_070	10050725	0.004666	2.37614354188554	not_mentioned		not_mentioned	correct	ok	not_mentioned	released	unavailable
Haiku 4.5	imcs21	test	10050725	symptom_071	10050725	0.004666	2.37614354188554	not_mentioned		not_mentioned	correct	ok	not_mentioned	released	unavailable
Haiku 4.5	imcs21	test	10050725	symptom_072	10050725	0.004666	2.37614354188554	not_mentioned		not_mentioned	correct	ok	not_mentioned	released	unavailable
Haiku 4.5	imcs21	test	10050725	symptom_073	10050725	0.004666	2.37614354188554	not_mentioned		not_mentioned	correct	ok	not_mentioned	released	unavailable
Haiku 4.5	imcs21	test	10050725	symptom_074	10050725	0.004666	2.37614354188554	not_mentioned		not_mentioned	correct	ok	not_mentioned	released	unavailable
Haiku 4.5	imcs21	test	10050725	symptom_075	10050725	0.004666	2.37614354188554	not_mentioned		not_mentioned	correct	ok	not_mentioned	released	unavailable
Haiku 4.5	imcs21	test	10050725	symptom_076	10050725	0.004666	2.37614354188554	not_mentioned		not_mentioned	correct	ok	not_mentioned	released	unavailable
Haiku 4.5	imcs21	test	10050725	symptom_077	10050725	0.004666	2.37614354188554	not_mentioned		not_mentioned	correct	ok	not_mentioned	released	unavailable
Haiku 4.5	imcs21	test	10050725	symptom_078	10050725	0.004666	2.37614354188554	not_mentioned		not_mentioned	correct	ok	not_mentioned	released	unavailable
Haiku 4.5	imcs21	test	10050725	symptom_079	10050725	0.004666	2.37614354188554	not_mentioned		not_mentioned	correct	ok	not_mentioned	released	unavailable
Haiku 4.5	imcs21	test	10050725	symptom_080	10050725	0.004666	2.37614354188554	positive	0.88	positive	correct	ok	positive	released	reported_percentage
Haiku 4.5	imcs21	test	10050725	symptom_081	10050725	0.004666	2.37614354188554	not_mentioned		not_mentioned	correct	ok	not_mentioned	released	unavailable
Haiku 4.5	imcs21	test	10050725	symptom_082	10050725	0.004666	2.37614354188554	not_mentioned		not_mentioned	correct	ok	not_mentioned	released	unavailable
Haiku 4.5	imcs21	test	10050725	symptom_083	10050725	0.004666	2.37614354188554	not_mentioned		not_mentioned	correct	ok	not_mentioned	released	unavailable
Haiku 4.5	imcs21	test	10050725	symptom_084	10050725	0.004666	2.37614354188554	not_mentioned		not_mentioned	correct	ok	not_mentioned	released	unavailable
Haiku 4.5	imcs21	test	10050725	symptom_085	10050725	0.004666	2.37614354188554	not_mentioned		not_mentioned	correct	ok	not_mentioned	released	unavailable
Haiku 4.5	imcs21	test	10050725	symptom_086	10050725	0.004666	2.37614354188554	not_mentioned		not_mentioned	correct	ok	not_mentioned	released	unavailable
Haiku 4.5	imcs21	test	10050725	symptom_087	10050725	0.004666	2.37614354188554	not_mentioned		not_mentioned	correct	ok	not_mentioned	released	unavailable
Haiku 4.5	imcs21	test	10050725	symptom_088	10050725	0.004666	2.37614354188554	not_mentioned		not_mentioned	correct	ok	not_mentioned	released	unavailable
Haiku 4.5	imcs21	test	10050725	symptom_089	10050725	0.004666	2.37614354188554	not_mentioned		not_mentioned	correct	ok	not_mentioned	released	unavailable
Haiku 4.5	imcs21	test	10050725	symptom_090	10050725	0.004666	2.37614354188554	not_mentioned		not_mentioned	correct	ok	not_mentioned	released	unavailable
Haiku 4.5	imcs21	test	10050725	symptom_091	10050725	0.004666	2.37614354188554	not_mentioned		not_mentioned	correct	ok	not_mentioned	released	unavailable
Haiku 4.5	imcs21	test	10050725	symptom_092	10050725	0.004666	2.37614354188554	not_mentioned		not_mentioned	correct	ok	not_mentioned	released	unavailable
Haiku 4.5	imcs21	test	10050725	symptom_093	10050725	0.004666	2.37614354188554	not_mentioned		not_mentioned	correct	ok	not_mentioned	released	unavailable
Haiku 4.5	imcs21	test	10050725	symptom_094	10050725	0.004666	2.37614354188554	not_mentioned		not_mentioned	correct	ok	not_mentioned	released	unavailable
Haiku 4.5	imcs21	test	10050725	symptom_095	10050725	0.004666	2.37614354188554	not_mentioned		not_mentioned	correct	ok	not_mentioned	released	unavailable
Haiku 4.5	imcs21	test	10050725	symptom_096	10050725	0.004666	2.37614354188554	not_mentioned		not_mentioned	correct	ok	not_mentioned	released	unavailable
Haiku 4.5	imcs21	test	10050725	symptom_097	10050725	0.004666	2.37614354188554	not_mentioned		not_mentioned	correct	ok	not_mentioned	released	unavailable
Haiku 4.5	imcs21	test	10050725	symptom_098	10050725	0.004666	2.37614354188554	not_mentioned		not_mentioned	correct	ok	not_mentioned	released	unavailable
Haiku 4.5	imcs21	test	10050725	symptom_099	10050725	0.004666	2.37614354188554	not_mentioned		not_mentioned	correct	ok	not_mentioned	released	unavailable
Haiku 4.5	imcs21	test	10050725	symptom_100	10050725	0.004666	2.37614354188554	not_mentioned		not_mentioned	correct	ok	not_mentioned	released	unavailable
Haiku 4.5	imcs21	test	10050725	symptom_101	10050725	0.004666	2.37614354188554	not_mentioned		not_mentioned	correct	ok	not_mentioned	released	unavailable
Haiku 4.5	imcs21	test	10050725	symptom_102	10050725	0.004666	2.37614354188554	not_mentioned		not_mentioned	correct	ok	not_mentioned	released	unavailable
Haiku 4.5	imcs21	test	10050725	symptom_103	10050725	0.004666	2.37614354188554	not_mentioned		not_mentioned	correct	ok	not_mentioned	released	unavailable
Haiku 4.5	imcs21	test	10050725	symptom_104	10050725	0.004666	2.37614354188554	not_mentioned		not_mentioned	correct	ok	not_mentioned	released	unavailable
Haiku 4.5	imcs21	test	10050725	symptom_105	10050725	0.004666	2.37614354188554	not_mentioned		not_mentioned	correct	ok	not_mentioned	released	unavailable
Haiku 4.5	imcs21	test	10050725	symptom_106	10050725	0.004666	2.37614354188554	not_mentioned		not_mentioned	correct	ok	not_mentioned	released	unavailable
Haiku 4.5	imcs21	test	10050725	symptom_107	10050725	0.004666	2.37614354188554	not_mentioned		not_mentioned	correct	ok	not_mentioned	released	unavailable
Haiku 4.5	imcs21	test	10050725	symptom_108	10050725	0.004666	2.37614354188554	not_mentioned		not_mentioned	correct	ok	not_mentioned	released	unavailable
Haiku 4.5	imcs21	test	10050725	symptom_109	10050725	0.004666	2.37614354188554	not_mentioned		not_mentioned	correct	ok	not_mentioned	released	unavailable
Haiku 4.5	imcs21	test	10050725	symptom_110	10050725	0.004666	2.37614354188554	not_mentioned		not_mentioned	correct	ok	not_mentioned	released	unavailable
Haiku 4.5	imcs21	test	10050725	symptom_111	10050725	0.004666	2.37614354188554	not_mentioned		not_mentioned	correct	ok	not_mentioned	released	unavailable
Haiku 4.5	imcs21	test	10050725	symptom_112	10050725	0.004666	2.37614354188554	not_mentioned		not_mentioned	correct	ok	not_mentioned	released	unavailable
Haiku 4.5	imcs21	test	10050725	symptom_113	10050725	0.004666	2.37614354188554	not_mentioned		not_mentioned	correct	ok	not_mentioned	released	unavailable
Haiku 4.5	imcs21	test	10050725	symptom_114	10050725	0.004666	2.37614354188554	not_mentioned		not_mentioned	correct	ok	not_mentioned	released	unavailable
Haiku 4.5	imcs21	test	10050725	symptom_115	10050725	0.004666	2.37614354188554	not_mentioned		not_mentioned	correct	ok	not_mentioned	released	unavailable
Haiku 4.5	imcs21	test	10050725	symptom_116	10050725	0.004666	2.37614354188554	not_mentioned		not_mentioned	correct	ok	not_mentioned	released	unavailable
Haiku 4.5	imcs21	test	10050725	symptom_117	10050725	0.004666	2.37614354188554	not_mentioned		not_mentioned	correct	ok	not_mentioned	released	unavailable
Haiku 4.5	imcs21	test	10050725	symptom_118	10050725	0.004666	2.37614354188554	not_mentioned		not_mentioned	correct	ok	not_mentioned	released	unavailable
Haiku 4.5	imcs21	test	10050725	symptom_119	10050725	0.004666	2.37614354188554	not_mentioned		not_mentioned	correct	ok	not_mentioned	released	unavailable
Haiku 4.5	imcs21	test	10050725	symptom_120	10050725	0.004666	2.37614354188554	not_mentioned		not_mentioned	correct	ok	not_mentioned	released	unavailable
Haiku 4.5	imcs21	test	10050725	symptom_121	10050725	0.004666	2.37614354188554	not_mentioned		not_mentioned	correct	ok	not_mentioned	released	unavailable
Haiku 4.5	imcs21	test	10050725	symptom_122	10050725	0.004666	2.37614354188554	not_mentioned		not_mentioned	correct	ok	not_mentioned	released	unavailable
Haiku 4.5	imcs21	test	10050725	symptom_123	10050725	0.004666	2.37614354188554	not_mentioned		not_mentioned	correct	ok	not_mentioned	released	unavailable
Haiku 4.5	imcs21	test	10050725	symptom_124	10050725	0.004666	2.37614354188554	not_mentioned		not_mentioned	correct	ok	not_mentioned	released	unavailable
Haiku 4.5	imcs21	test	10050725	symptom_125	10050725	0.004666	2.37614354188554	not_mentioned		not_mentioned	correct	ok	not_mentioned	released	unavailable
Haiku 4.5	imcs21	test	10050725	symptom_126	10050725	0.004666	2.37614354188554	not_mentioned		not_mentioned	correct	ok	not_mentioned	released	unavailable
Haiku 4.5	imcs21	test	10050725	symptom_127	10050725	0.004666	2.37614354188554	not_mentioned		not_mentioned	correct	ok	not_mentioned	released	unavailable
Haiku 4.5	imcs21	test	10050725	symptom_128	10050725	0.004666	2.37614354188554	not_mentioned		not_mentioned	correct	ok	not_mentioned	released	unavailable
Haiku 4.5	imcs21	test	10050725	symptom_129	10050725	0.004666	2.37614354188554	not_mentioned		not_mentioned	correct	ok	not_mentioned	released	unavailable
Haiku 4.5	imcs21	test	10050725	symptom_130	10050725	0.004666	2.37614354188554	not_mentioned		not_mentioned	correct	ok	not_mentioned	released	unavailable
Haiku 4.5	imcs21	test	10050725	symptom_131	10050725	0.004666	2.37614354188554	not_mentioned		not_mentioned	correct	ok	not_mentioned	released	unavailable
Haiku 4.5	imcs21	test	10050725	symptom_132	10050725	0.004666	2.37614354188554	not_mentioned		not_mentioned	correct	ok	not_mentioned	released	unavailable
Haiku 4.5	imcs21	test	10050725	symptom_133	10050725	0.004666	2.37614354188554	not_mentioned		not_mentioned	correct	ok	not_mentioned	released	unavailable
Haiku 4.5	imcs21	test	10050725	symptom_134	10050725	0.004666	2.37614354188554	not_mentioned		not_mentioned	correct	ok	not_mentioned	released	unavailable
Haiku 4.5	imcs21	test	10050725	symptom_135	10050725	0.004666	2.37614354188554	not_mentioned		not_mentioned	correct	ok	not_mentioned	released	unavailable
Haiku 4.5	imcs21	test	10050725	symptom_136	10050725	0.004666	2.37614354188554	not_mentioned		not_mentioned	correct	ok	not_mentioned	released	unavailable
Haiku 4.5	imcs21	test	10050725	symptom_137	10050725	0.004666	2.37614354188554	not_mentioned		not_mentioned	correct	ok	not_mentioned	released	unavailable
Haiku 4.5	imcs21	test	10050725	symptom_138	10050725	0.004666	2.37614354188554	not_mentioned		uncertain	incorrect	ok	uncertain	released	unavailable
Haiku 4.5	imcs21	test	10050725	symptom_139	10050725	0.004666	2.37614354188554	not_mentioned		not_mentioned	correct	ok	not_mentioned	released	unavailable
Haiku 4.5	imcs21	test	10050725	symptom_140	10050725	0.004666	2.37614354188554	not_mentioned		not_mentioned	correct	ok	not_mentioned	released	unavailable
Haiku 4.5	imcs21	test	10050725	symptom_141	10050725	0.004666	2.37614354188554	not_mentioned		not_mentioned	correct	ok	not_mentioned	released	unavailable
Haiku 4.5	imcs21	test	10050725	symptom_142	10050725	0.004666	2.37614354188554	not_mentioned		not_mentioned	correct	ok	not_mentioned	released	unavailable
Haiku 4.5	imcs21	test	10050725	symptom_143	10050725	0.004666	2.37614354188554	not_mentioned		not_mentioned	correct	ok	not_mentioned	released	unavailable
Haiku 4.5	imcs21	test	10050725	symptom_144	10050725	0.004666	2.37614354188554	not_mentioned		not_mentioned	correct	ok	not_mentioned	released	unavailable
Haiku 4.5	imcs21	test	10050725	symptom_145	10050725	0.004666	2.37614354188554	not_mentioned		not_mentioned	correct	ok	not_mentioned	released	unavailable
Haiku 4.5	imcs21	test	10050725	symptom_146	10050725	0.004666	2.37614354188554	not_mentioned		not_mentioned	correct	ok	not_mentioned	released	unavailable
Haiku 4.5	imcs21	test	10050725	symptom_147	10050725	0.004666	2.37614354188554	not_mentioned		not_mentioned	correct	ok	not_mentioned	released	unavailable
Haiku 4.5	imcs21	test	10050725	symptom_148	10050725	0.004666	2.37614354188554	not_mentioned		not_mentioned	correct	ok	not_mentioned	released	unavailable
Haiku 4.5	imcs21	test	10050725	symptom_149	10050725	0.004666	2.37614354188554	not_mentioned		not_mentioned	correct	ok	not_mentioned	released	unavailable
Haiku 4.5	imcs21	test	10050725	symptom_150	10050725	0.004666	2.37614354188554	not_mentioned		not_mentioned	correct	ok	not_mentioned	released	unavailable
Haiku 4.5	imcs21	test	10050725	symptom_151	10050725	0.004666	2.37614354188554	not_mentioned		not_mentioned	correct	ok	not_mentioned	released	unavailable
Haiku 4.5	imcs21	test	10050725	symptom_152	10050725	0.004666	2.37614354188554	not_mentioned		not_mentioned	correct	ok	not_mentioned	released	unavailable
Haiku 4.5	imcs21	test	10050725	symptom_153	10050725	0.004666	2.37614354188554	not_mentioned		not_mentioned	correct	ok	not_mentioned	released	unavailable
Haiku 4.5	imcs21	test	10050725	symptom_154	10050725	0.004666	2.37614354188554	not_mentioned		not_mentioned	correct	ok	not_mentioned	released	unavailable
Haiku 4.5	imcs21	test	10050725	symptom_155	10050725	0.004666	2.37614354188554	not_mentioned		not_mentioned	correct	ok	not_mentioned	released	unavailable
Haiku 4.5	imcs21	test	10050725	symptom_156	10050725	0.004666	2.37614354188554	not_mentioned		not_mentioned	correct	ok	not_mentioned	released	unavailable
Haiku 4.5	imcs21	test	10050725	symptom_157	10050725	0.004666	2.37614354188554	not_mentioned		not_mentioned	correct	ok	not_mentioned	released	unavailable
Haiku 4.5	imcs21	test	10050725	symptom_158	10050725	0.004666	2.37614354188554	not_mentioned		not_mentioned	correct	ok	not_mentioned	released	unavailable
Haiku 4.5	imcs21	test	10050725	symptom_159	10050725	0.004666	2.37614354188554	not_mentioned		not_mentioned	correct	ok	not_mentioned	released	unavailable
Haiku 4.5	imcs21	test	10050725	symptom_160	10050725	0.004666	2.37614354188554	not_mentioned		not_mentioned	correct	ok	not_mentioned	released	unavailable
Haiku 4.5	imcs21	test	10050725	symptom_161	10050725	0.004666	2.37614354188554	not_mentioned		not_mentioned	correct	ok	not_mentioned	released	unavailable
Haiku 4.5	imcs21	test	10050725	symptom_162	10050725	0.004666	2.37614354188554	not_mentioned		not_mentioned	correct	ok	not_mentioned	released	unavailable
Haiku 4.5	imcs21	test	10050725	symptom_163	10050725	0.004666	2.37614354188554	not_mentioned		not_mentioned	correct	ok	not_mentioned	released	unavailable
Haiku 4.5	imcs21	test	10050725	symptom_164	10050725	0.004666	2.37614354188554	not_mentioned		not_mentioned	correct	ok	not_mentioned	released	unavailable
Haiku 4.5	imcs21	test	10050725	symptom_165	10050725	0.004666	2.37614354188554	not_mentioned		not_mentioned	correct	ok	not_mentioned	released	unavailable
Haiku 4.5	imcs21	test	10050725	symptom_166	10050725	0.004666	2.37614354188554	not_mentioned		not_mentioned	correct	ok	not_mentioned	released	unavailable
Haiku 4.5	imcs21	test	10050725	symptom_167	10050725	0.004666	2.37614354188554	not_mentioned		not_mentioned	correct	ok	not_mentioned	released	unavailable
Haiku 4.5	imcs21	test	10050725	symptom_168	10050725	0.004666	2.37614354188554	not_mentioned		not_mentioned	correct	ok	not_mentioned	released	unavailable
Haiku 4.5	imcs21	test	10050725	symptom_169	10050725	0.004666	2.37614354188554	not_mentioned		not_mentioned	correct	ok	not_mentioned	released	unavailable
Haiku 4.5	imcs21	test	10050725	symptom_170	10050725	0.004666	2.37614354188554	not_mentioned		not_mentioned	correct	ok	not_mentioned	released	unavailable
Haiku 4.5	imcs21	test	10050725	symptom_171	10050725	0.004666	2.37614354188554	not_mentioned		not_mentioned	correct	ok	not_mentioned	released	unavailable
Haiku 4.5	imcs21	test	10050725	symptom_172	10050725	0.004666	2.37614354188554	not_mentioned		not_mentioned	correct	ok	not_mentioned	released	unavailable
Haiku 4.5	imcs21	test	10050725	symptom_173	10050725	0.004666	2.37614354188554	not_mentioned		not_mentioned	correct	ok	not_mentioned	released	unavailable
Haiku 4.5	imcs21	test	10050725	symptom_174	10050725	0.004666	2.37614354188554	not_mentioned		not_mentioned	correct	ok	not_mentioned	released	unavailable
Haiku 4.5	imcs21	test	10050725	symptom_175	10050725	0.004666	2.37614354188554	not_mentioned		not_mentioned	correct	ok	not_mentioned	released	unavailable
Haiku 4.5	imcs21	test	10050725	symptom_176	10050725	0.004666	2.37614354188554	not_mentioned		not_mentioned	correct	ok	not_mentioned	released	unavailable
Haiku 4.5	imcs21	test	10050725	symptom_177	10050725	0.004666	2.37614354188554	not_mentioned		not_mentioned	correct	ok	not_mentioned	released	unavailable
Haiku 4.5	imcs21	test	10050725	symptom_178	10050725	0.004666	2.37614354188554	not_mentioned		not_mentioned	correct	ok	not_mentioned	released	unavailable
Haiku 4.5	imcs21	test	10050725	symptom_179	10050725	0.004666	2.37614354188554	not_mentioned		not_mentioned	correct	ok	not_mentioned	released	unavailable
Haiku 4.5	imcs21	test	10050725	symptom_180	10050725	0.004666	2.37614354188554	not_mentioned		not_mentioned	correct	ok	not_mentioned	released	unavailable
Haiku 4.5	imcs21	test	10050725	symptom_181	10050725	0.004666	2.37614354188554	not_mentioned		not_mentioned	correct	ok	not_mentioned	released	unavailable
Haiku 4.5	imcs21	test	10050725	symptom_182	10050725	0.004666	2.37614354188554	not_mentioned		not_mentioned	correct	ok	not_mentioned	released	unavailable
Haiku 4.5	imcs21	test	10050725	symptom_183	10050725	0.004666	2.37614354188554	not_mentioned		not_mentioned	correct	ok	not_mentioned	released	unavailable
Haiku 4.5	imcs21	test	10050725	symptom_184	10050725	0.004666	2.37614354188554	not_mentioned		not_mentioned	correct	ok	not_mentioned	released	unavailable
Haiku 4.5	imcs21	test	10050725	symptom_185	10050725	0.004666	2.37614354188554	not_mentioned		not_mentioned	correct	ok	not_mentioned	released	unavailable
Haiku 4.5	imcs21	test	10050725	symptom_186	10050725	0.004666	2.37614354188554	not_mentioned		not_mentioned	correct	ok	not_mentioned	released	unavailable
Haiku 4.5	imcs21	test	10050725	symptom_187	10050725	0.004666	2.37614354188554	not_mentioned		not_mentioned	correct	ok	not_mentioned	released	unavailable
Haiku 4.5	imcs21	test	10050725	symptom_188	10050725	0.004666	2.37614354188554	not_mentioned		not_mentioned	correct	ok	not_mentioned	released	unavailable
Haiku 4.5	imcs21	test	10050725	symptom_189	10050725	0.004666	2.37614354188554	not_mentioned		not_mentioned	correct	ok	not_mentioned	released	unavailable
Haiku 4.5	imcs21	test	10050725	symptom_190	10050725	0.004666	2.37614354188554	not_mentioned		not_mentioned	correct	ok	not_mentioned	released	unavailable
Haiku 4.5	imcs21	test	10050725	symptom_191	10050725	0.004666	2.37614354188554	not_mentioned		not_mentioned	correct	ok	not_mentioned	released	unavailable
Haiku 4.5	imcs21	test	10050725	symptom_192	10050725	0.004666	2.37614354188554	not_mentioned		not_mentioned	correct	ok	not_mentioned	released	unavailable
Haiku 4.5	imcs21	test	10050725	symptom_193	10050725	0.004666	2.37614354188554	not_mentioned		not_mentioned	correct	ok	not_mentioned	released	unavailable
Haiku 4.5	imcs21	test	10050725	symptom_194	10050725	0.004666	2.37614354188554	not_mentioned		not_mentioned	correct	ok	not_mentioned	released	unavailable
Haiku 4.5	imcs21	test	10050725	symptom_195	10050725	0.004666	2.37614354188554	not_mentioned		not_mentioned	correct	ok	not_mentioned	released	unavailable
Haiku 4.5	imcs21	test	10050725	symptom_196	10050725	0.004666	2.37614354188554	not_mentioned		not_mentioned	correct	ok	not_mentioned	released	unavailable
Haiku 4.5	imcs21	test	10050725	symptom_197	10050725	0.004666	2.37614354188554	not_mentioned		not_mentioned	correct	ok	not_mentioned	released	unavailable
Haiku 4.5	imcs21	test	10050725	symptom_198	10050725	0.004666	2.37614354188554	not_mentioned		not_mentioned	correct	ok	not_mentioned	released	unavailable
Haiku 4.5	imcs21	test	10050725	symptom_199	10050725	0.004666	2.37614354188554	not_mentioned		not_mentioned	correct	ok	not_mentioned	released	unavailable
Haiku 4.5	imcs21	test	10050725	symptom_200	10050725	0.004666	2.37614354188554	not_mentioned		not_mentioned	correct	ok	not_mentioned	released	unavailable
Haiku 4.5	imcs21	test	10050725	symptom_201	10050725	0.004666	2.37614354188554	not_mentioned		not_mentioned	correct	ok	not_mentioned	released	unavailable
Haiku 4.5	imcs21	test	10050725	symptom_202	10050725	0.004666	2.37614354188554	not_mentioned		not_mentioned	correct	ok	not_mentioned	released	unavailable
Haiku 4.5	imcs21	test	10050725	symptom_203	10050725	0.004666	2.37614354188554	not_mentioned		not_mentioned	correct	ok	not_mentioned	released	unavailable
Haiku 4.5	imcs21	test	10050725	symptom_204	10050725	0.004666	2.37614354188554	not_mentioned		not_mentioned	correct	ok	not_mentioned	released	unavailable
Haiku 4.5	imcs21	test	10050725	symptom_205	10050725	0.004666	2.37614354188554	not_mentioned		not_mentioned	correct	ok	not_mentioned	released	unavailable
Haiku 4.5	imcs21	test	10050725	symptom_206	10050725	0.004666	2.37614354188554	not_mentioned		not_mentioned	correct	ok	not_mentioned	released	unavailable
Haiku 4.5	imcs21	test	10050725	symptom_207	10050725	0.004666	2.37614354188554	not_mentioned		not_mentioned	correct	ok	not_mentioned	released	unavailable
Haiku 4.5	imcs21	test	10050725	symptom_208	10050725	0.004666	2.37614354188554	not_mentioned		not_mentioned	correct	ok	not_mentioned	released	unavailable
Haiku 4.5	imcs21	test	10050725	symptom_209	10050725	0.004666	2.37614354188554	not_mentioned		not_mentioned	correct	ok	not_mentioned	released	unavailable
Haiku 4.5	imcs21	test	10050725	symptom_210	10050725	0.004666	2.37614354188554	not_mentioned		not_mentioned	correct	ok	not_mentioned	released	unavailable
Haiku 4.5	imcs21	test	10050725	symptom_211	10050725	0.004666	2.37614354188554	not_mentioned		not_mentioned	correct	ok	not_mentioned	released	unavailable
Haiku 4.5	imcs21	test	10050725	symptom_212	10050725	0.004666	2.37614354188554	not_mentioned		not_mentioned	correct	ok	not_mentioned	released	unavailable
Haiku 4.5	imcs21	test	10050725	symptom_213	10050725	0.004666	2.37614354188554	not_mentioned		not_mentioned	correct	ok	not_mentioned	released	unavailable
Haiku 4.5	imcs21	test	10050725	symptom_214	10050725	0.004666	2.37614354188554	not_mentioned		not_mentioned	correct	ok	not_mentioned	released	unavailable
Haiku 4.5	imcs21	test	10050725	symptom_215	10050725	0.004666	2.37614354188554	not_mentioned		not_mentioned	correct	ok	not_mentioned	released	unavailable
Haiku 4.5	imcs21	test	10050725	symptom_216	10050725	0.004666	2.37614354188554	not_mentioned		not_mentioned	correct	ok	not_mentioned	released	unavailable
Haiku 4.5	imcs21	test	10050725	symptom_217	10050725	0.004666	2.37614354188554	not_mentioned		not_mentioned	correct	ok	not_mentioned	released	unavailable
Haiku 4.5	imcs21	test	10050725	symptom_218	10050725	0.004666	2.37614354188554	not_mentioned		not_mentioned	correct	ok	not_mentioned	released	unavailable
Haiku 4.5	imcs21	test	10050725	symptom_219	10050725	0.004666	2.37614354188554	not_mentioned		not_mentioned	correct	ok	not_mentioned	released	unavailable
Haiku 4.5	imcs21	test	10050725	symptom_220	10050725	0.004666	2.37614354188554	not_mentioned		not_mentioned	correct	ok	not_mentioned	released	unavailable
Haiku 4.5	imcs21	test	10050725	symptom_221	10050725	0.004666	2.37614354188554	not_mentioned		not_mentioned	correct	ok	not_mentioned	released	unavailable
Haiku 4.5	imcs21	test	10050725	symptom_222	10050725	0.004666	2.37614354188554	not_mentioned		not_mentioned	correct	ok	not_mentioned	released	unavailable
Haiku 4.5	imcs21	test	10050725	symptom_223	10050725	0.004666	2.37614354188554	not_mentioned		not_mentioned	correct	ok	not_mentioned	released	unavailable
Haiku 4.5	imcs21	test	10050725	symptom_224	10050725	0.004666	2.37614354188554	not_mentioned		not_mentioned	correct	ok	not_mentioned	released	unavailable
Haiku 4.5	imcs21	test	10050725	symptom_225	10050725	0.004666	2.37614354188554	not_mentioned		not_mentioned	correct	ok	not_mentioned	released	unavailable
Haiku 4.5	imcs21	test	10050725	symptom_226	10050725	0.004666	2.37614354188554	not_mentioned		not_mentioned	correct	ok	not_mentioned	released	unavailable
Haiku 4.5	imcs21	test	10050725	symptom_227	10050725	0.004666	2.37614354188554	not_mentioned		not_mentioned	correct	ok	not_mentioned	released	unavailable
Haiku 4.5	imcs21	test	10050725	symptom_228	10050725	0.004666	2.37614354188554	not_mentioned		not_mentioned	correct	ok	not_mentioned	released	unavailable
Haiku 4.5	imcs21	test	10050725	symptom_229	10050725	0.004666	2.37614354188554	not_mentioned		not_mentioned	correct	ok	not_mentioned	released	unavailable
Haiku 4.5	imcs21	test	10050725	symptom_230	10050725	0.004666	2.37614354188554	not_mentioned		not_mentioned	correct	ok	not_mentioned	released	unavailable
Haiku 4.5	imcs21	test	10050725	symptom_231	10050725	0.004666	2.37614354188554	not_mentioned		not_mentioned	correct	ok	not_mentioned	released	unavailable
Haiku 4.5	imcs21	test	10050725	symptom_232	10050725	0.004666	2.37614354188554	not_mentioned		not_mentioned	correct	ok	not_mentioned	released	unavailable
Haiku 4.5	imcs21	test	10050725	symptom_233	10050725	0.004666	2.37614354188554	not_mentioned		not_mentioned	correct	ok	not_mentioned	released	unavailable
Haiku 4.5	imcs21	test	10050725	symptom_234	10050725	0.004666	2.37614354188554	not_mentioned		not_mentioned	correct	ok	not_mentioned	released	unavailable
Haiku 4.5	imcs21	test	10050725	symptom_235	10050725	0.004666	2.37614354188554	not_mentioned		not_mentioned	correct	ok	not_mentioned	released	unavailable
Haiku 4.5	imcs21	test	10050725	symptom_236	10050725	0.004666	2.37614354188554	not_mentioned		not_mentioned	correct	ok	not_mentioned	released	unavailable
Haiku 4.5	imcs21	test	10050725	symptom_237	10050725	0.004666	2.37614354188554	not_mentioned		not_mentioned	correct	ok	not_mentioned	released	unavailable
Haiku 4.5	imcs21	test	10050725	symptom_238	10050725	0.004666	2.37614354188554	not_mentioned		not_mentioned	correct	ok	not_mentioned	released	unavailable
Haiku 4.5	imcs21	test	10050725	symptom_239	10050725	0.004666	2.37614354188554	not_mentioned		not_mentioned	correct	ok	not_mentioned	released	unavailable
Haiku 4.5	imcs21	test	10050725	symptom_240	10050725	0.004666	2.37614354188554	not_mentioned		not_mentioned	correct	ok	not_mentioned	released	unavailable
Haiku 4.5	imcs21	test	10050725	symptom_241	10050725	0.004666	2.37614354188554	not_mentioned		not_mentioned	correct	ok	not_mentioned	released	unavailable
Haiku 4.5	imcs21	test	10050725	symptom_242	10050725	0.004666	2.37614354188554	not_mentioned		not_mentioned	correct	ok	not_mentioned	released	unavailable
Haiku 4.5	imcs21	test	10050725	symptom_243	10050725	0.004666	2.37614354188554	not_mentioned		not_mentioned	correct	ok	not_mentioned	released	unavailable
Haiku 4.5	imcs21	test	10050725	symptom_244	10050725	0.004666	2.37614354188554	not_mentioned		not_mentioned	correct	ok	not_mentioned	released	unavailable
Haiku 4.5	imcs21	test	10050725	symptom_245	10050725	0.004666	2.37614354188554	not_mentioned		not_mentioned	correct	ok	not_mentioned	released	unavailable
Haiku 4.5	imcs21	test	10050725	symptom_246	10050725	0.004666	2.37614354188554	not_mentioned		not_mentioned	correct	ok	not_mentioned	released	unavailable
Haiku 4.5	imcs21	test	10050725	symptom_247	10050725	0.004666	2.37614354188554	not_mentioned		not_mentioned	correct	ok	not_mentioned	released	unavailable
Haiku 4.5	imcs21	test	10050725	symptom_248	10050725	0.004666	2.37614354188554	not_mentioned		not_mentioned	correct	ok	not_mentioned	released	unavailable
Haiku 4.5	imcs21	test	10050725	symptom_249	10050725	0.004666	2.37614354188554	not_mentioned		not_mentioned	correct	ok	not_mentioned	released	unavailable
Haiku 4.5	imcs21	test	10050725	symptom_250	10050725	0.004666	2.37614354188554	not_mentioned		not_mentioned	correct	ok	not_mentioned	released	unavailable
Haiku 4.5	imcs21	test	10050725	symptom_251	10050725	0.004666	2.37614354188554	not_mentioned		not_mentioned	correct	ok	not_mentioned	released	unavailable
Haiku 4.5	imcs21	test	10050725	symptom_252	10050725	0.004666	2.37614354188554	not_mentioned		not_mentioned	correct	ok	not_mentioned	released	unavailable
Haiku 4.5	imcs21	test	10050725	symptom_253	10050725	0.004666	2.37614354188554	not_mentioned		not_mentioned	correct	ok	not_mentioned	released	unavailable
Haiku 4.5	imcs21	test	10050725	symptom_254	10050725	0.004666	2.37614354188554	not_mentioned		not_mentioned	correct	ok	not_mentioned	released	unavailable
Haiku 4.5	imcs21	test	10050725	symptom_255	10050725	0.004666	2.37614354188554	not_mentioned		not_mentioned	correct	ok	not_mentioned	released	unavailable
Haiku 4.5	imcs21	test	10050725	symptom_256	10050725	0.004666	2.37614354188554	not_mentioned		not_mentioned	correct	ok	not_mentioned	released	unavailable
Haiku 4.5	imcs21	test	10050725	symptom_257	10050725	0.004666	2.37614354188554	not_mentioned		not_mentioned	correct	ok	not_mentioned	released	unavailable
Haiku 4.5	imcs21	test	10050725	symptom_258	10050725	0.004666	2.37614354188554	not_mentioned		not_mentioned	correct	ok	not_mentioned	released	unavailable
Haiku 4.5	imcs21	test	10050725	symptom_259	10050725	0.004666	2.37614354188554	not_mentioned		not_mentioned	correct	ok	not_mentioned	released	unavailable
Haiku 4.5	imcs21	test	10050725	symptom_260	10050725	0.004666	2.37614354188554	not_mentioned		not_mentioned	correct	ok	not_mentioned	released	unavailable
Haiku 4.5	imcs21	test	10050725	symptom_261	10050725	0.004666	2.37614354188554	not_mentioned		not_mentioned	correct	ok	not_mentioned	released	unavailable
Haiku 4.5	imcs21	test	10050725	symptom_262	10050725	0.004666	2.37614354188554	not_mentioned		not_mentioned	correct	ok	not_mentioned	released	unavailable
Haiku 4.5	imcs21	test	10050725	symptom_263	10050725	0.004666	2.37614354188554	not_mentioned		not_mentioned	correct	ok	not_mentioned	released	unavailable
Haiku 4.5	imcs21	test	10050725	symptom_264	10050725	0.004666	2.37614354188554	not_mentioned		not_mentioned	correct	ok	not_mentioned	released	unavailable
Haiku 4.5	imcs21	test	10050725	symptom_265	10050725	0.004666	2.37614354188554	not_mentioned		not_mentioned	correct	ok	not_mentioned	released	unavailable
Haiku 4.5	imcs21	test	10050725	symptom_266	10050725	0.004666	2.37614354188554	not_mentioned		not_mentioned	correct	ok	not_mentioned	released	unavailable
Haiku 4.5	imcs21	test	10050725	symptom_267	10050725	0.004666	2.37614354188554	not_mentioned		not_mentioned	correct	ok	not_mentioned	released	unavailable
Haiku 4.5	imcs21	test	10050725	symptom_268	10050725	0.004666	2.37614354188554	not_mentioned		not_mentioned	correct	ok	not_mentioned	released	unavailable
Haiku 4.5	imcs21	test	10050725	symptom_269	10050725	0.004666	2.37614354188554	not_mentioned		not_mentioned	correct	ok	not_mentioned	released	unavailable
Haiku 4.5	imcs21	test	10050725	symptom_270	10050725	0.004666	2.37614354188554	not_mentioned		not_mentioned	correct	ok	not_mentioned	released	unavailable
Haiku 4.5	imcs21	test	10050725	symptom_271	10050725	0.004666	2.37614354188554	not_mentioned		not_mentioned	correct	ok	not_mentioned	released	unavailable
Haiku 4.5	imcs21	test	10050725	symptom_272	10050725	0.004666	2.37614354188554	not_mentioned		not_mentioned	correct	ok	not_mentioned	released	unavailable
Haiku 4.5	imcs21	test	10050725	symptom_273	10050725	0.004666	2.37614354188554	not_mentioned		not_mentioned	correct	ok	not_mentioned	released	unavailable
Haiku 4.5	imcs21	test	10050725	symptom_274	10050725	0.004666	2.37614354188554	not_mentioned		not_mentioned	correct	ok	not_mentioned	released	unavailable
Haiku 4.5	imcs21	test	10050725	symptom_275	10050725	0.004666	2.37614354188554	not_mentioned		not_mentioned	correct	ok	not_mentioned	released	unavailable
Haiku 4.5	imcs21	test	10050725	symptom_276	10050725	0.004666	2.37614354188554	not_mentioned		not_mentioned	correct	ok	not_mentioned	released	unavailable
Haiku 4.5	imcs21	test	10050725	symptom_277	10050725	0.004666	2.37614354188554	not_mentioned		not_mentioned	correct	ok	not_mentioned	released	unavailable
Haiku 4.5	imcs21	test	10050725	symptom_278	10050725	0.004666	2.37614354188554	not_mentioned		not_mentioned	correct	ok	not_mentioned	released	unavailable
Haiku 4.5	imcs21	test	10050725	symptom_279	10050725	0.004666	2.37614354188554	not_mentioned		not_mentioned	correct	ok	not_mentioned	released	unavailable
Haiku 4.5	imcs21	test	10050725	symptom_280	10050725	0.004666	2.37614354188554	not_mentioned		not_mentioned	correct	ok	not_mentioned	released	unavailable
Haiku 4.5	imcs21	test	10050725	symptom_281	10050725	0.004666	2.37614354188554	not_mentioned		not_mentioned	correct	ok	not_mentioned	released	unavailable
Haiku 4.5	imcs21	test	10050725	symptom_282	10050725	0.004666	2.37614354188554	not_mentioned		not_mentioned	correct	ok	not_mentioned	released	unavailable
Haiku 4.5	imcs21	test	10050725	symptom_283	10050725	0.004666	2.37614354188554	not_mentioned		not_mentioned	correct	ok	not_mentioned	released	unavailable
Haiku 4.5	imcs21	test	10050725	symptom_284	10050725	0.004666	2.37614354188554	not_mentioned		not_mentioned	correct	ok	not_mentioned	released	unavailable
Haiku 4.5	imcs21	test	10050725	symptom_285	10050725	0.004666	2.37614354188554	not_mentioned		not_mentioned	correct	ok	not_mentioned	released	unavailable
Haiku 4.5	imcs21	test	10050725	symptom_286	10050725	0.004666	2.37614354188554	not_mentioned		not_mentioned	correct	ok	not_mentioned	released	unavailable
Haiku 4.5	imcs21	test	10050725	symptom_287	10050725	0.004666	2.37614354188554	not_mentioned		not_mentioned	correct	ok	not_mentioned	released	unavailable
Haiku 4.5	imcs21	test	10050725	symptom_288	10050725	0.004666	2.37614354188554	not_mentioned		not_mentioned	correct	ok	not_mentioned	released	unavailable
Haiku 4.5	imcs21	test	10050725	symptom_289	10050725	0.004666	2.37614354188554	not_mentioned		not_mentioned	correct	ok	not_mentioned	released	unavailable
Haiku 4.5	imcs21	test	10050725	symptom_290	10050725	0.004666	2.37614354188554	not_mentioned		not_mentioned	correct	ok	not_mentioned	released	unavailable
Haiku 4.5	imcs21	test	10050725	symptom_291	10050725	0.004666	2.37614354188554	not_mentioned		not_mentioned	correct	ok	not_mentioned	released	unavailable
Haiku 4.5	imcs21	test	10050725	symptom_292	10050725	0.004666	2.37614354188554	not_mentioned		not_mentioned	correct	ok	not_mentioned	released	unavailable
Haiku 4.5	imcs21	test	10050725	symptom_293	10050725	0.004666	2.37614354188554	not_mentioned		not_mentioned	correct	ok	not_mentioned	released	unavailable
Haiku 4.5	imcs21	test	10050725	symptom_294	10050725	0.004666	2.37614354188554	not_mentioned		not_mentioned	correct	ok	not_mentioned	released	unavailable
Haiku 4.5	imcs21	test	10050725	symptom_295	10050725	0.004666	2.37614354188554	not_mentioned		not_mentioned	correct	ok	not_mentioned	released	unavailable
Haiku 4.5	imcs21	test	10050725	symptom_296	10050725	0.004666	2.37614354188554	not_mentioned		not_mentioned	correct	ok	not_mentioned	released	unavailable
Haiku 4.5	imcs21	test	10050725	symptom_297	10050725	0.004666	2.37614354188554	not_mentioned		not_mentioned	correct	ok	not_mentioned	released	unavailable
Haiku 4.5	imcs21	test	10050725	symptom_298	10050725	0.004666	2.37614354188554	not_mentioned		not_mentioned	correct	ok	not_mentioned	released	unavailable
Haiku 4.5	imcs21	test	10050725	symptom_299	10050725	0.004666	2.37614354188554	not_mentioned		not_mentioned	correct	ok	not_mentioned	released	unavailable
Haiku 4.5	imcs21	test	10050725	symptom_300	10050725	0.004666	2.37614354188554	not_mentioned		not_mentioned	correct	ok	not_mentioned	released	unavailable
Haiku 4.5	imcs21	test	10050725	symptom_301	10050725	0.004666	2.37614354188554	not_mentioned		not_mentioned	correct	ok	not_mentioned	released	unavailable
Haiku 4.5	imcs21	test	10050725	symptom_302	10050725	0.004666	2.37614354188554	not_mentioned		not_mentioned	correct	ok	not_mentioned	released	unavailable
Haiku 4.5	imcs21	test	10050725	symptom_303	10050725	0.004666	2.37614354188554	not_mentioned		not_mentioned	correct	ok	not_mentioned	released	unavailable
Haiku 4.5	imcs21	test	10050725	symptom_304	10050725	0.004666	2.37614354188554	not_mentioned		not_mentioned	correct	ok	not_mentioned	released	unavailable
Haiku 4.5	imcs21	test	10050725	symptom_305	10050725	0.004666	2.37614354188554	not_mentioned		not_mentioned	correct	ok	not_mentioned	released	unavailable
Haiku 4.5	imcs21	test	10050725	symptom_306	10050725	0.004666	2.37614354188554	not_mentioned		not_mentioned	correct	ok	not_mentioned	released	unavailable
Haiku 4.5	imcs21	test	10050725	symptom_307	10050725	0.004666	2.37614354188554	not_mentioned		not_mentioned	correct	ok	not_mentioned	released	unavailable
Haiku 4.5	imcs21	test	10050725	symptom_308	10050725	0.004666	2.37614354188554	not_mentioned		not_mentioned	correct	ok	not_mentioned	released	unavailable
Haiku 4.5	imcs21	test	10050725	symptom_309	10050725	0.004666	2.37614354188554	not_mentioned		not_mentioned	correct	ok	not_mentioned	released	unavailable
Haiku 4.5	imcs21	test	10050725	symptom_310	10050725	0.004666	2.37614354188554	not_mentioned		not_mentioned	correct	ok	not_mentioned	released	unavailable
Haiku 4.5	imcs21	test	10050725	symptom_311	10050725	0.004666	2.37614354188554	not_mentioned		not_mentioned	correct	ok	not_mentioned	released	unavailable
Haiku 4.5	imcs21	test	10050725	symptom_312	10050725	0.004666	2.37614354188554	not_mentioned		not_mentioned	correct	ok	not_mentioned	released	unavailable
Haiku 4.5	imcs21	test	10050725	symptom_313	10050725	0.004666	2.37614354188554	not_mentioned		not_mentioned	correct	ok	not_mentioned	released	unavailable
Haiku 4.5	imcs21	test	10050725	symptom_314	10050725	0.004666	2.37614354188554	not_mentioned		not_mentioned	correct	ok	not_mentioned	released	unavailable
Haiku 4.5	imcs21	test	10050725	symptom_315	10050725	0.004666	2.37614354188554	not_mentioned		not_mentioned	correct	ok	not_mentioned	released	unavailable
Haiku 4.5	imcs21	test	10050725	symptom_316	10050725	0.004666	2.37614354188554	not_mentioned		not_mentioned	correct	ok	not_mentioned	released	unavailable
Haiku 4.5	imcs21	test	10050725	symptom_317	10050725	0.004666	2.37614354188554	not_mentioned		not_mentioned	correct	ok	not_mentioned	released	unavailable
Haiku 4.5	imcs21	test	10050725	symptom_318	10050725	0.004666	2.37614354188554	not_mentioned		not_mentioned	correct	ok	not_mentioned	released	unavailable
Haiku 4.5	imcs21	test	10050725	symptom_319	10050725	0.004666	2.37614354188554	not_mentioned		not_mentioned	correct	ok	not_mentioned	released	unavailable
Haiku 4.5	imcs21	test	10050725	symptom_320	10050725	0.004666	2.37614354188554	not_mentioned		not_mentioned	correct	ok	not_mentioned	released	unavailable
Haiku 4.5	imcs21	test	10050725	symptom_321	10050725	0.004666	2.37614354188554	not_mentioned		not_mentioned	correct	ok	not_mentioned	released	unavailable
Haiku 4.5	imcs21	test	10050725	symptom_322	10050725	0.004666	2.37614354188554	not_mentioned		not_mentioned	correct	ok	not_mentioned	released	unavailable
Haiku 4.5	imcs21	test	10050725	symptom_323	10050725	0.004666	2.37614354188554	not_mentioned		not_mentioned	correct	ok	not_mentioned	released	unavailable
Haiku 4.5	imcs21	test	10050725	symptom_324	10050725	0.004666	2.37614354188554	not_mentioned		not_mentioned	correct	ok	not_mentioned	released	unavailable
Haiku 4.5	imcs21	test	10050725	symptom_325	10050725	0.004666	2.37614354188554	not_mentioned		not_mentioned	correct	ok	not_mentioned	released	unavailable
Haiku 4.5	imcs21	test	10050725	symptom_326	10050725	0.004666	2.37614354188554	not_mentioned		not_mentioned	correct	ok	not_mentioned	released	unavailable
Haiku 4.5	imcs21	test	10050725	symptom_327	10050725	0.004666	2.37614354188554	not_mentioned		not_mentioned	correct	ok	not_mentioned	released	unavailable
Haiku 4.5	imcs21	test	10050725	symptom_328	10050725	0.004666	2.37614354188554	not_mentioned		not_mentioned	correct	ok	not_mentioned	released	unavailable
Haiku 4.5	imcs21	test	10050725	symptom_329	10050725	0.004666	2.37614354188554	not_mentioned		not_mentioned	correct	ok	not_mentioned	released	unavailable
Haiku 4.5	imcs21	test	10050725	symptom_330	10050725	0.004666	2.37614354188554	not_mentioned		not_mentioned	correct	ok	not_mentioned	released	unavailable
Haiku 4.5	imcs21	test	10051328	symptom_000	10051328	0.003743	1.7816580410581082	positive	0.95	positive	correct	ok	positive	released	reported_percentage
Haiku 4.5	imcs21	test	10051328	symptom_001	10051328	0.003743	1.7816580410581082	not_mentioned		not_mentioned	correct	ok	not_mentioned	released	unavailable
Haiku 4.5	imcs21	test	10051328	symptom_002	10051328	0.003743	1.7816580410581082	not_mentioned		not_mentioned	correct	ok	not_mentioned	released	unavailable
Haiku 4.5	imcs21	test	10051328	symptom_003	10051328	0.003743	1.7816580410581082	not_mentioned		not_mentioned	correct	ok	not_mentioned	released	unavailable
Haiku 4.5	imcs21	test	10051328	symptom_004	10051328	0.003743	1.7816580410581082	not_mentioned		not_mentioned	correct	ok	not_mentioned	released	unavailable
Haiku 4.5	imcs21	test	10051328	symptom_005	10051328	0.003743	1.7816580410581082	not_mentioned		not_mentioned	correct	ok	not_mentioned	released	unavailable
Haiku 4.5	imcs21	test	10051328	symptom_006	10051328	0.003743	1.7816580410581082	not_mentioned		not_mentioned	correct	ok	not_mentioned	released	unavailable
Haiku 4.5	imcs21	test	10051328	symptom_007	10051328	0.003743	1.7816580410581082	not_mentioned		not_mentioned	correct	ok	not_mentioned	released	unavailable
Haiku 4.5	imcs21	test	10051328	symptom_008	10051328	0.003743	1.7816580410581082	not_mentioned		not_mentioned	correct	ok	not_mentioned	released	unavailable
Haiku 4.5	imcs21	test	10051328	symptom_009	10051328	0.003743	1.7816580410581082	not_mentioned		not_mentioned	correct	ok	not_mentioned	released	unavailable
Haiku 4.5	imcs21	test	10051328	symptom_010	10051328	0.003743	1.7816580410581082	not_mentioned		not_mentioned	correct	ok	not_mentioned	released	unavailable
Haiku 4.5	imcs21	test	10051328	symptom_011	10051328	0.003743	1.7816580410581082	not_mentioned		not_mentioned	correct	ok	not_mentioned	released	unavailable
Haiku 4.5	imcs21	test	10051328	symptom_012	10051328	0.003743	1.7816580410581082	not_mentioned		not_mentioned	correct	ok	not_mentioned	released	unavailable
Haiku 4.5	imcs21	test	10051328	symptom_013	10051328	0.003743	1.7816580410581082	not_mentioned		not_mentioned	correct	ok	not_mentioned	released	unavailable
Haiku 4.5	imcs21	test	10051328	symptom_014	10051328	0.003743	1.7816580410581082	not_mentioned		not_mentioned	correct	ok	not_mentioned	released	unavailable
Haiku 4.5	imcs21	test	10051328	symptom_015	10051328	0.003743	1.7816580410581082	not_mentioned		not_mentioned	correct	ok	not_mentioned	released	unavailable
Haiku 4.5	imcs21	test	10051328	symptom_016	10051328	0.003743	1.7816580410581082	not_mentioned		not_mentioned	correct	ok	not_mentioned	released	unavailable
Haiku 4.5	imcs21	test	10051328	symptom_017	10051328	0.003743	1.7816580410581082	not_mentioned		negative	incorrect	ok	negative	released	unavailable
Haiku 4.5	imcs21	test	10051328	symptom_018	10051328	0.003743	1.7816580410581082	not_mentioned		not_mentioned	correct	ok	not_mentioned	released	unavailable
Haiku 4.5	imcs21	test	10051328	symptom_019	10051328	0.003743	1.7816580410581082	not_mentioned		not_mentioned	correct	ok	not_mentioned	released	unavailable
Haiku 4.5	imcs21	test	10051328	symptom_020	10051328	0.003743	1.7816580410581082	not_mentioned		not_mentioned	correct	ok	not_mentioned	released	unavailable
Haiku 4.5	imcs21	test	10051328	symptom_021	10051328	0.003743	1.7816580410581082	not_mentioned		not_mentioned	correct	ok	not_mentioned	released	unavailable
Haiku 4.5	imcs21	test	10051328	symptom_022	10051328	0.003743	1.7816580410581082	not_mentioned		not_mentioned	correct	ok	not_mentioned	released	unavailable
Haiku 4.5	imcs21	test	10051328	symptom_023	10051328	0.003743	1.7816580410581082	not_mentioned		not_mentioned	correct	ok	not_mentioned	released	unavailable
Haiku 4.5	imcs21	test	10051328	symptom_024	10051328	0.003743	1.7816580410581082	uncertain	0.7	positive	incorrect	ok	positive	released	reported_percentage
Haiku 4.5	imcs21	test	10051328	symptom_025	10051328	0.003743	1.7816580410581082	not_mentioned		not_mentioned	correct	ok	not_mentioned	released	unavailable
Haiku 4.5	imcs21	test	10051328	symptom_026	10051328	0.003743	1.7816580410581082	not_mentioned		not_mentioned	correct	ok	not_mentioned	released	unavailable
Haiku 4.5	imcs21	test	10051328	symptom_027	10051328	0.003743	1.7816580410581082	not_mentioned		not_mentioned	correct	ok	not_mentioned	released	unavailable
Haiku 4.5	imcs21	test	10051328	symptom_028	10051328	0.003743	1.7816580410581082	not_mentioned		not_mentioned	correct	ok	not_mentioned	released	unavailable
Haiku 4.5	imcs21	test	10051328	symptom_029	10051328	0.003743	1.7816580410581082	not_mentioned		not_mentioned	correct	ok	not_mentioned	released	unavailable
Haiku 4.5	imcs21	test	10051328	symptom_030	10051328	0.003743	1.7816580410581082	not_mentioned		not_mentioned	correct	ok	not_mentioned	released	unavailable
Haiku 4.5	imcs21	test	10051328	symptom_031	10051328	0.003743	1.7816580410581082	not_mentioned		not_mentioned	correct	ok	not_mentioned	released	unavailable
Haiku 4.5	imcs21	test	10051328	symptom_032	10051328	0.003743	1.7816580410581082	not_mentioned		not_mentioned	correct	ok	not_mentioned	released	unavailable
Haiku 4.5	imcs21	test	10051328	symptom_033	10051328	0.003743	1.7816580410581082	not_mentioned		not_mentioned	correct	ok	not_mentioned	released	unavailable
Haiku 4.5	imcs21	test	10051328	symptom_034	10051328	0.003743	1.7816580410581082	not_mentioned		not_mentioned	correct	ok	not_mentioned	released	unavailable
Haiku 4.5	imcs21	test	10051328	symptom_035	10051328	0.003743	1.7816580410581082	not_mentioned		not_mentioned	correct	ok	not_mentioned	released	unavailable
Haiku 4.5	imcs21	test	10051328	symptom_036	10051328	0.003743	1.7816580410581082	not_mentioned		not_mentioned	correct	ok	not_mentioned	released	unavailable
Haiku 4.5	imcs21	test	10051328	symptom_037	10051328	0.003743	1.7816580410581082	not_mentioned		not_mentioned	correct	ok	not_mentioned	released	unavailable
Haiku 4.5	imcs21	test	10051328	symptom_038	10051328	0.003743	1.7816580410581082	not_mentioned		not_mentioned	correct	ok	not_mentioned	released	unavailable
Haiku 4.5	imcs21	test	10051328	symptom_039	10051328	0.003743	1.7816580410581082	not_mentioned		not_mentioned	correct	ok	not_mentioned	released	unavailable
Haiku 4.5	imcs21	test	10051328	symptom_040	10051328	0.003743	1.7816580410581082	not_mentioned		not_mentioned	correct	ok	not_mentioned	released	unavailable
Haiku 4.5	imcs21	test	10051328	symptom_041	10051328	0.003743	1.7816580410581082	not_mentioned		not_mentioned	correct	ok	not_mentioned	released	unavailable
Haiku 4.5	imcs21	test	10051328	symptom_042	10051328	0.003743	1.7816580410581082	not_mentioned		not_mentioned	correct	ok	not_mentioned	released	unavailable
Haiku 4.5	imcs21	test	10051328	symptom_043	10051328	0.003743	1.7816580410581082	not_mentioned		not_mentioned	correct	ok	not_mentioned	released	unavailable
Haiku 4.5	imcs21	test	10051328	symptom_044	10051328	0.003743	1.7816580410581082	not_mentioned		not_mentioned	correct	ok	not_mentioned	released	unavailable
Haiku 4.5	imcs21	test	10051328	symptom_045	10051328	0.003743	1.7816580410581082	not_mentioned		not_mentioned	correct	ok	not_mentioned	released	unavailable
Haiku 4.5	imcs21	test	10051328	symptom_046	10051328	0.003743	1.7816580410581082	not_mentioned		not_mentioned	correct	ok	not_mentioned	released	unavailable
Haiku 4.5	imcs21	test	10051328	symptom_047	10051328	0.003743	1.7816580410581082	positive	0.85	not_mentioned	incorrect	ok	not_mentioned	released	reported_percentage
Haiku 4.5	imcs21	test	10051328	symptom_048	10051328	0.003743	1.7816580410581082	not_mentioned		not_mentioned	correct	ok	not_mentioned	released	unavailable
Haiku 4.5	imcs21	test	10051328	symptom_049	10051328	0.003743	1.7816580410581082	not_mentioned		not_mentioned	correct	ok	not_mentioned	released	unavailable
Haiku 4.5	imcs21	test	10051328	symptom_050	10051328	0.003743	1.7816580410581082	not_mentioned		not_mentioned	correct	ok	not_mentioned	released	unavailable
Haiku 4.5	imcs21	test	10051328	symptom_051	10051328	0.003743	1.7816580410581082	not_mentioned		not_mentioned	correct	ok	not_mentioned	released	unavailable
Haiku 4.5	imcs21	test	10051328	symptom_052	10051328	0.003743	1.7816580410581082	not_mentioned		not_mentioned	correct	ok	not_mentioned	released	unavailable
Haiku 4.5	imcs21	test	10051328	symptom_053	10051328	0.003743	1.7816580410581082	not_mentioned		not_mentioned	correct	ok	not_mentioned	released	unavailable
Haiku 4.5	imcs21	test	10051328	symptom_054	10051328	0.003743	1.7816580410581082	not_mentioned		not_mentioned	correct	ok	not_mentioned	released	unavailable
Haiku 4.5	imcs21	test	10051328	symptom_055	10051328	0.003743	1.7816580410581082	not_mentioned		not_mentioned	correct	ok	not_mentioned	released	unavailable
Haiku 4.5	imcs21	test	10051328	symptom_056	10051328	0.003743	1.7816580410581082	not_mentioned		not_mentioned	correct	ok	not_mentioned	released	unavailable
Haiku 4.5	imcs21	test	10051328	symptom_057	10051328	0.003743	1.7816580410581082	not_mentioned		not_mentioned	correct	ok	not_mentioned	released	unavailable
Haiku 4.5	imcs21	test	10051328	symptom_058	10051328	0.003743	1.7816580410581082	not_mentioned		not_mentioned	correct	ok	not_mentioned	released	unavailable
Haiku 4.5	imcs21	test	10051328	symptom_059	10051328	0.003743	1.7816580410581082	not_mentioned		not_mentioned	correct	ok	not_mentioned	released	unavailable
Haiku 4.5	imcs21	test	10051328	symptom_060	10051328	0.003743	1.7816580410581082	not_mentioned		not_mentioned	correct	ok	not_mentioned	released	unavailable
Haiku 4.5	imcs21	test	10051328	symptom_061	10051328	0.003743	1.7816580410581082	not_mentioned		not_mentioned	correct	ok	not_mentioned	released	unavailable
Haiku 4.5	imcs21	test	10051328	symptom_062	10051328	0.003743	1.7816580410581082	not_mentioned		not_mentioned	correct	ok	not_mentioned	released	unavailable
Haiku 4.5	imcs21	test	10051328	symptom_063	10051328	0.003743	1.7816580410581082	not_mentioned		not_mentioned	correct	ok	not_mentioned	released	unavailable
Haiku 4.5	imcs21	test	10051328	symptom_064	10051328	0.003743	1.7816580410581082	not_mentioned		not_mentioned	correct	ok	not_mentioned	released	unavailable
Haiku 4.5	imcs21	test	10051328	symptom_065	10051328	0.003743	1.7816580410581082	not_mentioned		not_mentioned	correct	ok	not_mentioned	released	unavailable
Haiku 4.5	imcs21	test	10051328	symptom_066	10051328	0.003743	1.7816580410581082	not_mentioned		not_mentioned	correct	ok	not_mentioned	released	unavailable
Haiku 4.5	imcs21	test	10051328	symptom_067	10051328	0.003743	1.7816580410581082	not_mentioned		not_mentioned	correct	ok	not_mentioned	released	unavailable
Haiku 4.5	imcs21	test	10051328	symptom_068	10051328	0.003743	1.7816580410581082	not_mentioned		not_mentioned	correct	ok	not_mentioned	released	unavailable
Haiku 4.5	imcs21	test	10051328	symptom_069	10051328	0.003743	1.7816580410581082	not_mentioned		not_mentioned	correct	ok	not_mentioned	released	unavailable
Haiku 4.5	imcs21	test	10051328	symptom_070	10051328	0.003743	1.7816580410581082	not_mentioned		not_mentioned	correct	ok	not_mentioned	released	unavailable
Haiku 4.5	imcs21	test	10051328	symptom_071	10051328	0.003743	1.7816580410581082	uncertain	0.65	not_mentioned	incorrect	ok	not_mentioned	released	reported_percentage
Haiku 4.5	imcs21	test	10051328	symptom_072	10051328	0.003743	1.7816580410581082	not_mentioned		not_mentioned	correct	ok	not_mentioned	released	unavailable
Haiku 4.5	imcs21	test	10051328	symptom_073	10051328	0.003743	1.7816580410581082	not_mentioned		not_mentioned	correct	ok	not_mentioned	released	unavailable
Haiku 4.5	imcs21	test	10051328	symptom_074	10051328	0.003743	1.7816580410581082	not_mentioned		not_mentioned	correct	ok	not_mentioned	released	unavailable
Haiku 4.5	imcs21	test	10051328	symptom_075	10051328	0.003743	1.7816580410581082	not_mentioned		not_mentioned	correct	ok	not_mentioned	released	unavailable
Haiku 4.5	imcs21	test	10051328	symptom_076	10051328	0.003743	1.7816580410581082	not_mentioned		not_mentioned	correct	ok	not_mentioned	released	unavailable
Haiku 4.5	imcs21	test	10051328	symptom_077	10051328	0.003743	1.7816580410581082	not_mentioned		not_mentioned	correct	ok	not_mentioned	released	unavailable
Haiku 4.5	imcs21	test	10051328	symptom_078	10051328	0.003743	1.7816580410581082	not_mentioned		not_mentioned	correct	ok	not_mentioned	released	unavailable
Haiku 4.5	imcs21	test	10051328	symptom_079	10051328	0.003743	1.7816580410581082	not_mentioned		not_mentioned	correct	ok	not_mentioned	released	unavailable
Haiku 4.5	imcs21	test	10051328	symptom_080	10051328	0.003743	1.7816580410581082	not_mentioned		not_mentioned	correct	ok	not_mentioned	released	unavailable
Haiku 4.5	imcs21	test	10051328	symptom_081	10051328	0.003743	1.7816580410581082	not_mentioned		not_mentioned	correct	ok	not_mentioned	released	unavailable
Haiku 4.5	imcs21	test	10051328	symptom_082	10051328	0.003743	1.7816580410581082	not_mentioned		not_mentioned	correct	ok	not_mentioned	released	unavailable
Haiku 4.5	imcs21	test	10051328	symptom_083	10051328	0.003743	1.7816580410581082	not_mentioned		not_mentioned	correct	ok	not_mentioned	released	unavailable
Haiku 4.5	imcs21	test	10051328	symptom_084	10051328	0.003743	1.7816580410581082	not_mentioned		not_mentioned	correct	ok	not_mentioned	released	unavailable
Haiku 4.5	imcs21	test	10051328	symptom_085	10051328	0.003743	1.7816580410581082	not_mentioned		not_mentioned	correct	ok	not_mentioned	released	unavailable
Haiku 4.5	imcs21	test	10051328	symptom_086	10051328	0.003743	1.7816580410581082	not_mentioned		not_mentioned	correct	ok	not_mentioned	released	unavailable
Haiku 4.5	imcs21	test	10051328	symptom_087	10051328	0.003743	1.7816580410581082	not_mentioned		not_mentioned	correct	ok	not_mentioned	released	unavailable
Haiku 4.5	imcs21	test	10051328	symptom_088	10051328	0.003743	1.7816580410581082	not_mentioned		not_mentioned	correct	ok	not_mentioned	released	unavailable
Haiku 4.5	imcs21	test	10051328	symptom_089	10051328	0.003743	1.7816580410581082	not_mentioned		not_mentioned	correct	ok	not_mentioned	released	unavailable
Haiku 4.5	imcs21	test	10051328	symptom_090	10051328	0.003743	1.7816580410581082	not_mentioned		not_mentioned	correct	ok	not_mentioned	released	unavailable
Haiku 4.5	imcs21	test	10051328	symptom_091	10051328	0.003743	1.7816580410581082	not_mentioned		not_mentioned	correct	ok	not_mentioned	released	unavailable
Haiku 4.5	imcs21	test	10051328	symptom_092	10051328	0.003743	1.7816580410581082	not_mentioned		not_mentioned	correct	ok	not_mentioned	released	unavailable
Haiku 4.5	imcs21	test	10051328	symptom_093	10051328	0.003743	1.7816580410581082	not_mentioned		not_mentioned	correct	ok	not_mentioned	released	unavailable
Haiku 4.5	imcs21	test	10051328	symptom_094	10051328	0.003743	1.7816580410581082	not_mentioned		not_mentioned	correct	ok	not_mentioned	released	unavailable
Haiku 4.5	imcs21	test	10051328	symptom_095	10051328	0.003743	1.7816580410581082	not_mentioned		not_mentioned	correct	ok	not_mentioned	released	unavailable
Haiku 4.5	imcs21	test	10051328	symptom_096	10051328	0.003743	1.7816580410581082	not_mentioned		not_mentioned	correct	ok	not_mentioned	released	unavailable
Haiku 4.5	imcs21	test	10051328	symptom_097	10051328	0.003743	1.7816580410581082	not_mentioned		not_mentioned	correct	ok	not_mentioned	released	unavailable
Haiku 4.5	imcs21	test	10051328	symptom_098	10051328	0.003743	1.7816580410581082	not_mentioned		not_mentioned	correct	ok	not_mentioned	released	unavailable
Haiku 4.5	imcs21	test	10051328	symptom_099	10051328	0.003743	1.7816580410581082	not_mentioned		not_mentioned	correct	ok	not_mentioned	released	unavailable
Haiku 4.5	imcs21	test	10051328	symptom_100	10051328	0.003743	1.7816580410581082	not_mentioned		not_mentioned	correct	ok	not_mentioned	released	unavailable
Haiku 4.5	imcs21	test	10051328	symptom_101	10051328	0.003743	1.7816580410581082	not_mentioned		not_mentioned	correct	ok	not_mentioned	released	unavailable
Haiku 4.5	imcs21	test	10051328	symptom_102	10051328	0.003743	1.7816580410581082	not_mentioned		not_mentioned	correct	ok	not_mentioned	released	unavailable
Haiku 4.5	imcs21	test	10051328	symptom_103	10051328	0.003743	1.7816580410581082	not_mentioned		not_mentioned	correct	ok	not_mentioned	released	unavailable
Haiku 4.5	imcs21	test	10051328	symptom_104	10051328	0.003743	1.7816580410581082	not_mentioned		not_mentioned	correct	ok	not_mentioned	released	unavailable
Haiku 4.5	imcs21	test	10051328	symptom_105	10051328	0.003743	1.7816580410581082	not_mentioned		not_mentioned	correct	ok	not_mentioned	released	unavailable
Haiku 4.5	imcs21	test	10051328	symptom_106	10051328	0.003743	1.7816580410581082	not_mentioned		not_mentioned	correct	ok	not_mentioned	released	unavailable
Haiku 4.5	imcs21	test	10051328	symptom_107	10051328	0.003743	1.7816580410581082	not_mentioned		not_mentioned	correct	ok	not_mentioned	released	unavailable
Haiku 4.5	imcs21	test	10051328	symptom_108	10051328	0.003743	1.7816580410581082	not_mentioned		not_mentioned	correct	ok	not_mentioned	released	unavailable
Haiku 4.5	imcs21	test	10051328	symptom_109	10051328	0.003743	1.7816580410581082	not_mentioned		not_mentioned	correct	ok	not_mentioned	released	unavailable
Haiku 4.5	imcs21	test	10051328	symptom_110	10051328	0.003743	1.7816580410581082	not_mentioned		not_mentioned	correct	ok	not_mentioned	released	unavailable
Haiku 4.5	imcs21	test	10051328	symptom_111	10051328	0.003743	1.7816580410581082	not_mentioned		not_mentioned	correct	ok	not_mentioned	released	unavailable
Haiku 4.5	imcs21	test	10051328	symptom_112	10051328	0.003743	1.7816580410581082	not_mentioned		not_mentioned	correct	ok	not_mentioned	released	unavailable
Haiku 4.5	imcs21	test	10051328	symptom_113	10051328	0.003743	1.7816580410581082	not_mentioned		not_mentioned	correct	ok	not_mentioned	released	unavailable
Haiku 4.5	imcs21	test	10051328	symptom_114	10051328	0.003743	1.7816580410581082	not_mentioned		not_mentioned	correct	ok	not_mentioned	released	unavailable
Haiku 4.5	imcs21	test	10051328	symptom_115	10051328	0.003743	1.7816580410581082	not_mentioned		not_mentioned	correct	ok	not_mentioned	released	unavailable
Haiku 4.5	imcs21	test	10051328	symptom_116	10051328	0.003743	1.7816580410581082	not_mentioned		not_mentioned	correct	ok	not_mentioned	released	unavailable
Haiku 4.5	imcs21	test	10051328	symptom_117	10051328	0.003743	1.7816580410581082	not_mentioned		not_mentioned	correct	ok	not_mentioned	released	unavailable
Haiku 4.5	imcs21	test	10051328	symptom_118	10051328	0.003743	1.7816580410581082	not_mentioned		not_mentioned	correct	ok	not_mentioned	released	unavailable
Haiku 4.5	imcs21	test	10051328	symptom_119	10051328	0.003743	1.7816580410581082	not_mentioned		not_mentioned	correct	ok	not_mentioned	released	unavailable
Haiku 4.5	imcs21	test	10051328	symptom_120	10051328	0.003743	1.7816580410581082	not_mentioned		not_mentioned	correct	ok	not_mentioned	released	unavailable
Haiku 4.5	imcs21	test	10051328	symptom_121	10051328	0.003743	1.7816580410581082	not_mentioned		not_mentioned	correct	ok	not_mentioned	released	unavailable
Haiku 4.5	imcs21	test	10051328	symptom_122	10051328	0.003743	1.7816580410581082	not_mentioned		not_mentioned	correct	ok	not_mentioned	released	unavailable
Haiku 4.5	imcs21	test	10051328	symptom_123	10051328	0.003743	1.7816580410581082	not_mentioned		not_mentioned	correct	ok	not_mentioned	released	unavailable
Haiku 4.5	imcs21	test	10051328	symptom_124	10051328	0.003743	1.7816580410581082	not_mentioned		not_mentioned	correct	ok	not_mentioned	released	unavailable
Haiku 4.5	imcs21	test	10051328	symptom_125	10051328	0.003743	1.7816580410581082	not_mentioned		not_mentioned	correct	ok	not_mentioned	released	unavailable
Haiku 4.5	imcs21	test	10051328	symptom_126	10051328	0.003743	1.7816580410581082	not_mentioned		not_mentioned	correct	ok	not_mentioned	released	unavailable
Haiku 4.5	imcs21	test	10051328	symptom_127	10051328	0.003743	1.7816580410581082	not_mentioned		not_mentioned	correct	ok	not_mentioned	released	unavailable
Haiku 4.5	imcs21	test	10051328	symptom_128	10051328	0.003743	1.7816580410581082	not_mentioned		not_mentioned	correct	ok	not_mentioned	released	unavailable
Haiku 4.5	imcs21	test	10051328	symptom_129	10051328	0.003743	1.7816580410581082	not_mentioned		not_mentioned	correct	ok	not_mentioned	released	unavailable
Haiku 4.5	imcs21	test	10051328	symptom_130	10051328	0.003743	1.7816580410581082	not_mentioned		not_mentioned	correct	ok	not_mentioned	released	unavailable
Haiku 4.5	imcs21	test	10051328	symptom_131	10051328	0.003743	1.7816580410581082	not_mentioned		not_mentioned	correct	ok	not_mentioned	released	unavailable
Haiku 4.5	imcs21	test	10051328	symptom_132	10051328	0.003743	1.7816580410581082	not_mentioned		not_mentioned	correct	ok	not_mentioned	released	unavailable
Haiku 4.5	imcs21	test	10051328	symptom_133	10051328	0.003743	1.7816580410581082	not_mentioned		not_mentioned	correct	ok	not_mentioned	released	unavailable
Haiku 4.5	imcs21	test	10051328	symptom_134	10051328	0.003743	1.7816580410581082	not_mentioned		not_mentioned	correct	ok	not_mentioned	released	unavailable
Haiku 4.5	imcs21	test	10051328	symptom_135	10051328	0.003743	1.7816580410581082	not_mentioned		not_mentioned	correct	ok	not_mentioned	released	unavailable
Haiku 4.5	imcs21	test	10051328	symptom_136	10051328	0.003743	1.7816580410581082	not_mentioned		not_mentioned	correct	ok	not_mentioned	released	unavailable
Haiku 4.5	imcs21	test	10051328	symptom_137	10051328	0.003743	1.7816580410581082	not_mentioned		not_mentioned	correct	ok	not_mentioned	released	unavailable
Haiku 4.5	imcs21	test	10051328	symptom_138	10051328	0.003743	1.7816580410581082	not_mentioned		not_mentioned	correct	ok	not_mentioned	released	unavailable
Haiku 4.5	imcs21	test	10051328	symptom_139	10051328	0.003743	1.7816580410581082	not_mentioned		not_mentioned	correct	ok	not_mentioned	released	unavailable
Haiku 4.5	imcs21	test	10051328	symptom_140	10051328	0.003743	1.7816580410581082	not_mentioned		not_mentioned	correct	ok	not_mentioned	released	unavailable
Haiku 4.5	imcs21	test	10051328	symptom_141	10051328	0.003743	1.7816580410581082	not_mentioned		not_mentioned	correct	ok	not_mentioned	released	unavailable
Haiku 4.5	imcs21	test	10051328	symptom_142	10051328	0.003743	1.7816580410581082	not_mentioned		not_mentioned	correct	ok	not_mentioned	released	unavailable
Haiku 4.5	imcs21	test	10051328	symptom_143	10051328	0.003743	1.7816580410581082	not_mentioned		not_mentioned	correct	ok	not_mentioned	released	unavailable
Haiku 4.5	imcs21	test	10051328	symptom_144	10051328	0.003743	1.7816580410581082	not_mentioned		not_mentioned	correct	ok	not_mentioned	released	unavailable
Haiku 4.5	imcs21	test	10051328	symptom_145	10051328	0.003743	1.7816580410581082	not_mentioned		not_mentioned	correct	ok	not_mentioned	released	unavailable
Haiku 4.5	imcs21	test	10051328	symptom_146	10051328	0.003743	1.7816580410581082	not_mentioned		not_mentioned	correct	ok	not_mentioned	released	unavailable
Haiku 4.5	imcs21	test	10051328	symptom_147	10051328	0.003743	1.7816580410581082	not_mentioned		not_mentioned	correct	ok	not_mentioned	released	unavailable
Haiku 4.5	imcs21	test	10051328	symptom_148	10051328	0.003743	1.7816580410581082	not_mentioned		not_mentioned	correct	ok	not_mentioned	released	unavailable
Haiku 4.5	imcs21	test	10051328	symptom_149	10051328	0.003743	1.7816580410581082	not_mentioned		not_mentioned	correct	ok	not_mentioned	released	unavailable
Haiku 4.5	imcs21	test	10051328	symptom_150	10051328	0.003743	1.7816580410581082	not_mentioned		not_mentioned	correct	ok	not_mentioned	released	unavailable
Haiku 4.5	imcs21	test	10051328	symptom_151	10051328	0.003743	1.7816580410581082	not_mentioned		not_mentioned	correct	ok	not_mentioned	released	unavailable
Haiku 4.5	imcs21	test	10051328	symptom_152	10051328	0.003743	1.7816580410581082	not_mentioned		not_mentioned	correct	ok	not_mentioned	released	unavailable
Haiku 4.5	imcs21	test	10051328	symptom_153	10051328	0.003743	1.7816580410581082	not_mentioned		not_mentioned	correct	ok	not_mentioned	released	unavailable
Haiku 4.5	imcs21	test	10051328	symptom_154	10051328	0.003743	1.7816580410581082	not_mentioned		not_mentioned	correct	ok	not_mentioned	released	unavailable
Haiku 4.5	imcs21	test	10051328	symptom_155	10051328	0.003743	1.7816580410581082	not_mentioned		not_mentioned	correct	ok	not_mentioned	released	unavailable
Haiku 4.5	imcs21	test	10051328	symptom_156	10051328	0.003743	1.7816580410581082	not_mentioned		not_mentioned	correct	ok	not_mentioned	released	unavailable
Haiku 4.5	imcs21	test	10051328	symptom_157	10051328	0.003743	1.7816580410581082	not_mentioned		not_mentioned	correct	ok	not_mentioned	released	unavailable
Haiku 4.5	imcs21	test	10051328	symptom_158	10051328	0.003743	1.7816580410581082	not_mentioned		not_mentioned	correct	ok	not_mentioned	released	unavailable
Haiku 4.5	imcs21	test	10051328	symptom_159	10051328	0.003743	1.7816580410581082	not_mentioned		not_mentioned	correct	ok	not_mentioned	released	unavailable
Haiku 4.5	imcs21	test	10051328	symptom_160	10051328	0.003743	1.7816580410581082	not_mentioned		not_mentioned	correct	ok	not_mentioned	released	unavailable
Haiku 4.5	imcs21	test	10051328	symptom_161	10051328	0.003743	1.7816580410581082	not_mentioned		not_mentioned	correct	ok	not_mentioned	released	unavailable
Haiku 4.5	imcs21	test	10051328	symptom_162	10051328	0.003743	1.7816580410581082	not_mentioned		not_mentioned	correct	ok	not_mentioned	released	unavailable
Haiku 4.5	imcs21	test	10051328	symptom_163	10051328	0.003743	1.7816580410581082	not_mentioned		not_mentioned	correct	ok	not_mentioned	released	unavailable
Haiku 4.5	imcs21	test	10051328	symptom_164	10051328	0.003743	1.7816580410581082	not_mentioned		not_mentioned	correct	ok	not_mentioned	released	unavailable
Haiku 4.5	imcs21	test	10051328	symptom_165	10051328	0.003743	1.7816580410581082	not_mentioned		not_mentioned	correct	ok	not_mentioned	released	unavailable
Haiku 4.5	imcs21	test	10051328	symptom_166	10051328	0.003743	1.7816580410581082	not_mentioned		not_mentioned	correct	ok	not_mentioned	released	unavailable
Haiku 4.5	imcs21	test	10051328	symptom_167	10051328	0.003743	1.7816580410581082	not_mentioned		not_mentioned	correct	ok	not_mentioned	released	unavailable
Haiku 4.5	imcs21	test	10051328	symptom_168	10051328	0.003743	1.7816580410581082	not_mentioned		not_mentioned	correct	ok	not_mentioned	released	unavailable
Haiku 4.5	imcs21	test	10051328	symptom_169	10051328	0.003743	1.7816580410581082	not_mentioned		not_mentioned	correct	ok	not_mentioned	released	unavailable
Haiku 4.5	imcs21	test	10051328	symptom_170	10051328	0.003743	1.7816580410581082	not_mentioned		not_mentioned	correct	ok	not_mentioned	released	unavailable
Haiku 4.5	imcs21	test	10051328	symptom_171	10051328	0.003743	1.7816580410581082	not_mentioned		not_mentioned	correct	ok	not_mentioned	released	unavailable
Haiku 4.5	imcs21	test	10051328	symptom_172	10051328	0.003743	1.7816580410581082	not_mentioned		not_mentioned	correct	ok	not_mentioned	released	unavailable
Haiku 4.5	imcs21	test	10051328	symptom_173	10051328	0.003743	1.7816580410581082	not_mentioned		not_mentioned	correct	ok	not_mentioned	released	unavailable
Haiku 4.5	imcs21	test	10051328	symptom_174	10051328	0.003743	1.7816580410581082	not_mentioned		not_mentioned	correct	ok	not_mentioned	released	unavailable
Haiku 4.5	imcs21	test	10051328	symptom_175	10051328	0.003743	1.7816580410581082	not_mentioned		not_mentioned	correct	ok	not_mentioned	released	unavailable
Haiku 4.5	imcs21	test	10051328	symptom_176	10051328	0.003743	1.7816580410581082	not_mentioned		not_mentioned	correct	ok	not_mentioned	released	unavailable
Haiku 4.5	imcs21	test	10051328	symptom_177	10051328	0.003743	1.7816580410581082	not_mentioned		not_mentioned	correct	ok	not_mentioned	released	unavailable
Haiku 4.5	imcs21	test	10051328	symptom_178	10051328	0.003743	1.7816580410581082	not_mentioned		not_mentioned	correct	ok	not_mentioned	released	unavailable
Haiku 4.5	imcs21	test	10051328	symptom_179	10051328	0.003743	1.7816580410581082	not_mentioned		not_mentioned	correct	ok	not_mentioned	released	unavailable
Haiku 4.5	imcs21	test	10051328	symptom_180	10051328	0.003743	1.7816580410581082	not_mentioned		not_mentioned	correct	ok	not_mentioned	released	unavailable
Haiku 4.5	imcs21	test	10051328	symptom_181	10051328	0.003743	1.7816580410581082	not_mentioned		not_mentioned	correct	ok	not_mentioned	released	unavailable
Haiku 4.5	imcs21	test	10051328	symptom_182	10051328	0.003743	1.7816580410581082	not_mentioned		not_mentioned	correct	ok	not_mentioned	released	unavailable
Haiku 4.5	imcs21	test	10051328	symptom_183	10051328	0.003743	1.7816580410581082	not_mentioned		not_mentioned	correct	ok	not_mentioned	released	unavailable
Haiku 4.5	imcs21	test	10051328	symptom_184	10051328	0.003743	1.7816580410581082	not_mentioned		not_mentioned	correct	ok	not_mentioned	released	unavailable
Haiku 4.5	imcs21	test	10051328	symptom_185	10051328	0.003743	1.7816580410581082	not_mentioned		not_mentioned	correct	ok	not_mentioned	released	unavailable
Haiku 4.5	imcs21	test	10051328	symptom_186	10051328	0.003743	1.7816580410581082	not_mentioned		not_mentioned	correct	ok	not_mentioned	released	unavailable
Haiku 4.5	imcs21	test	10051328	symptom_187	10051328	0.003743	1.7816580410581082	not_mentioned		not_mentioned	correct	ok	not_mentioned	released	unavailable
Haiku 4.5	imcs21	test	10051328	symptom_188	10051328	0.003743	1.7816580410581082	not_mentioned		not_mentioned	correct	ok	not_mentioned	released	unavailable
Haiku 4.5	imcs21	test	10051328	symptom_189	10051328	0.003743	1.7816580410581082	not_mentioned		not_mentioned	correct	ok	not_mentioned	released	unavailable
Haiku 4.5	imcs21	test	10051328	symptom_190	10051328	0.003743	1.7816580410581082	not_mentioned		not_mentioned	correct	ok	not_mentioned	released	unavailable
Haiku 4.5	imcs21	test	10051328	symptom_191	10051328	0.003743	1.7816580410581082	not_mentioned		not_mentioned	correct	ok	not_mentioned	released	unavailable
Haiku 4.5	imcs21	test	10051328	symptom_192	10051328	0.003743	1.7816580410581082	not_mentioned		not_mentioned	correct	ok	not_mentioned	released	unavailable
Haiku 4.5	imcs21	test	10051328	symptom_193	10051328	0.003743	1.7816580410581082	not_mentioned		not_mentioned	correct	ok	not_mentioned	released	unavailable
Haiku 4.5	imcs21	test	10051328	symptom_194	10051328	0.003743	1.7816580410581082	not_mentioned		not_mentioned	correct	ok	not_mentioned	released	unavailable
Haiku 4.5	imcs21	test	10051328	symptom_195	10051328	0.003743	1.7816580410581082	not_mentioned		not_mentioned	correct	ok	not_mentioned	released	unavailable
Haiku 4.5	imcs21	test	10051328	symptom_196	10051328	0.003743	1.7816580410581082	not_mentioned		not_mentioned	correct	ok	not_mentioned	released	unavailable
Haiku 4.5	imcs21	test	10051328	symptom_197	10051328	0.003743	1.7816580410581082	not_mentioned		not_mentioned	correct	ok	not_mentioned	released	unavailable
Haiku 4.5	imcs21	test	10051328	symptom_198	10051328	0.003743	1.7816580410581082	not_mentioned		not_mentioned	correct	ok	not_mentioned	released	unavailable
Haiku 4.5	imcs21	test	10051328	symptom_199	10051328	0.003743	1.7816580410581082	not_mentioned		not_mentioned	correct	ok	not_mentioned	released	unavailable
Haiku 4.5	imcs21	test	10051328	symptom_200	10051328	0.003743	1.7816580410581082	not_mentioned		not_mentioned	correct	ok	not_mentioned	released	unavailable
Haiku 4.5	imcs21	test	10051328	symptom_201	10051328	0.003743	1.7816580410581082	not_mentioned		not_mentioned	correct	ok	not_mentioned	released	unavailable
Haiku 4.5	imcs21	test	10051328	symptom_202	10051328	0.003743	1.7816580410581082	not_mentioned		not_mentioned	correct	ok	not_mentioned	released	unavailable
Haiku 4.5	imcs21	test	10051328	symptom_203	10051328	0.003743	1.7816580410581082	not_mentioned		not_mentioned	correct	ok	not_mentioned	released	unavailable
Haiku 4.5	imcs21	test	10051328	symptom_204	10051328	0.003743	1.7816580410581082	not_mentioned		not_mentioned	correct	ok	not_mentioned	released	unavailable
Haiku 4.5	imcs21	test	10051328	symptom_205	10051328	0.003743	1.7816580410581082	not_mentioned		not_mentioned	correct	ok	not_mentioned	released	unavailable
Haiku 4.5	imcs21	test	10051328	symptom_206	10051328	0.003743	1.7816580410581082	not_mentioned		not_mentioned	correct	ok	not_mentioned	released	unavailable
Haiku 4.5	imcs21	test	10051328	symptom_207	10051328	0.003743	1.7816580410581082	not_mentioned		not_mentioned	correct	ok	not_mentioned	released	unavailable
Haiku 4.5	imcs21	test	10051328	symptom_208	10051328	0.003743	1.7816580410581082	not_mentioned		not_mentioned	correct	ok	not_mentioned	released	unavailable
Haiku 4.5	imcs21	test	10051328	symptom_209	10051328	0.003743	1.7816580410581082	not_mentioned		not_mentioned	correct	ok	not_mentioned	released	unavailable
Haiku 4.5	imcs21	test	10051328	symptom_210	10051328	0.003743	1.7816580410581082	not_mentioned		not_mentioned	correct	ok	not_mentioned	released	unavailable
Haiku 4.5	imcs21	test	10051328	symptom_211	10051328	0.003743	1.7816580410581082	not_mentioned		not_mentioned	correct	ok	not_mentioned	released	unavailable
Haiku 4.5	imcs21	test	10051328	symptom_212	10051328	0.003743	1.7816580410581082	not_mentioned		not_mentioned	correct	ok	not_mentioned	released	unavailable
Haiku 4.5	imcs21	test	10051328	symptom_213	10051328	0.003743	1.7816580410581082	not_mentioned		not_mentioned	correct	ok	not_mentioned	released	unavailable
Haiku 4.5	imcs21	test	10051328	symptom_214	10051328	0.003743	1.7816580410581082	not_mentioned		not_mentioned	correct	ok	not_mentioned	released	unavailable
Haiku 4.5	imcs21	test	10051328	symptom_215	10051328	0.003743	1.7816580410581082	not_mentioned		not_mentioned	correct	ok	not_mentioned	released	unavailable
Haiku 4.5	imcs21	test	10051328	symptom_216	10051328	0.003743	1.7816580410581082	not_mentioned		not_mentioned	correct	ok	not_mentioned	released	unavailable
Haiku 4.5	imcs21	test	10051328	symptom_217	10051328	0.003743	1.7816580410581082	not_mentioned		not_mentioned	correct	ok	not_mentioned	released	unavailable
Haiku 4.5	imcs21	test	10051328	symptom_218	10051328	0.003743	1.7816580410581082	not_mentioned		not_mentioned	correct	ok	not_mentioned	released	unavailable
Haiku 4.5	imcs21	test	10051328	symptom_219	10051328	0.003743	1.7816580410581082	not_mentioned		not_mentioned	correct	ok	not_mentioned	released	unavailable
Haiku 4.5	imcs21	test	10051328	symptom_220	10051328	0.003743	1.7816580410581082	not_mentioned		not_mentioned	correct	ok	not_mentioned	released	unavailable
Haiku 4.5	imcs21	test	10051328	symptom_221	10051328	0.003743	1.7816580410581082	not_mentioned		not_mentioned	correct	ok	not_mentioned	released	unavailable
Haiku 4.5	imcs21	test	10051328	symptom_222	10051328	0.003743	1.7816580410581082	not_mentioned		not_mentioned	correct	ok	not_mentioned	released	unavailable
Haiku 4.5	imcs21	test	10051328	symptom_223	10051328	0.003743	1.7816580410581082	not_mentioned		not_mentioned	correct	ok	not_mentioned	released	unavailable
Haiku 4.5	imcs21	test	10051328	symptom_224	10051328	0.003743	1.7816580410581082	not_mentioned		not_mentioned	correct	ok	not_mentioned	released	unavailable
Haiku 4.5	imcs21	test	10051328	symptom_225	10051328	0.003743	1.7816580410581082	not_mentioned		not_mentioned	correct	ok	not_mentioned	released	unavailable
Haiku 4.5	imcs21	test	10051328	symptom_226	10051328	0.003743	1.7816580410581082	not_mentioned		not_mentioned	correct	ok	not_mentioned	released	unavailable
Haiku 4.5	imcs21	test	10051328	symptom_227	10051328	0.003743	1.7816580410581082	not_mentioned		not_mentioned	correct	ok	not_mentioned	released	unavailable
Haiku 4.5	imcs21	test	10051328	symptom_228	10051328	0.003743	1.7816580410581082	not_mentioned		not_mentioned	correct	ok	not_mentioned	released	unavailable
Haiku 4.5	imcs21	test	10051328	symptom_229	10051328	0.003743	1.7816580410581082	not_mentioned		not_mentioned	correct	ok	not_mentioned	released	unavailable
Haiku 4.5	imcs21	test	10051328	symptom_230	10051328	0.003743	1.7816580410581082	not_mentioned		not_mentioned	correct	ok	not_mentioned	released	unavailable
Haiku 4.5	imcs21	test	10051328	symptom_231	10051328	0.003743	1.7816580410581082	not_mentioned		not_mentioned	correct	ok	not_mentioned	released	unavailable
Haiku 4.5	imcs21	test	10051328	symptom_232	10051328	0.003743	1.7816580410581082	not_mentioned		not_mentioned	correct	ok	not_mentioned	released	unavailable
Haiku 4.5	imcs21	test	10051328	symptom_233	10051328	0.003743	1.7816580410581082	not_mentioned		not_mentioned	correct	ok	not_mentioned	released	unavailable
Haiku 4.5	imcs21	test	10051328	symptom_234	10051328	0.003743	1.7816580410581082	not_mentioned		not_mentioned	correct	ok	not_mentioned	released	unavailable
Haiku 4.5	imcs21	test	10051328	symptom_235	10051328	0.003743	1.7816580410581082	not_mentioned		not_mentioned	correct	ok	not_mentioned	released	unavailable
Haiku 4.5	imcs21	test	10051328	symptom_236	10051328	0.003743	1.7816580410581082	not_mentioned		not_mentioned	correct	ok	not_mentioned	released	unavailable
Haiku 4.5	imcs21	test	10051328	symptom_237	10051328	0.003743	1.7816580410581082	not_mentioned		not_mentioned	correct	ok	not_mentioned	released	unavailable
Haiku 4.5	imcs21	test	10051328	symptom_238	10051328	0.003743	1.7816580410581082	not_mentioned		not_mentioned	correct	ok	not_mentioned	released	unavailable
Haiku 4.5	imcs21	test	10051328	symptom_239	10051328	0.003743	1.7816580410581082	not_mentioned		not_mentioned	correct	ok	not_mentioned	released	unavailable
Haiku 4.5	imcs21	test	10051328	symptom_240	10051328	0.003743	1.7816580410581082	not_mentioned		not_mentioned	correct	ok	not_mentioned	released	unavailable
Haiku 4.5	imcs21	test	10051328	symptom_241	10051328	0.003743	1.7816580410581082	not_mentioned		not_mentioned	correct	ok	not_mentioned	released	unavailable
Haiku 4.5	imcs21	test	10051328	symptom_242	10051328	0.003743	1.7816580410581082	not_mentioned		not_mentioned	correct	ok	not_mentioned	released	unavailable
Haiku 4.5	imcs21	test	10051328	symptom_243	10051328	0.003743	1.7816580410581082	not_mentioned		not_mentioned	correct	ok	not_mentioned	released	unavailable
Haiku 4.5	imcs21	test	10051328	symptom_244	10051328	0.003743	1.7816580410581082	not_mentioned		not_mentioned	correct	ok	not_mentioned	released	unavailable
Haiku 4.5	imcs21	test	10051328	symptom_245	10051328	0.003743	1.7816580410581082	not_mentioned		not_mentioned	correct	ok	not_mentioned	released	unavailable
Haiku 4.5	imcs21	test	10051328	symptom_246	10051328	0.003743	1.7816580410581082	not_mentioned		not_mentioned	correct	ok	not_mentioned	released	unavailable
Haiku 4.5	imcs21	test	10051328	symptom_247	10051328	0.003743	1.7816580410581082	not_mentioned		not_mentioned	correct	ok	not_mentioned	released	unavailable
Haiku 4.5	imcs21	test	10051328	symptom_248	10051328	0.003743	1.7816580410581082	not_mentioned		not_mentioned	correct	ok	not_mentioned	released	unavailable
Haiku 4.5	imcs21	test	10051328	symptom_249	10051328	0.003743	1.7816580410581082	not_mentioned		not_mentioned	correct	ok	not_mentioned	released	unavailable
Haiku 4.5	imcs21	test	10051328	symptom_250	10051328	0.003743	1.7816580410581082	not_mentioned		not_mentioned	correct	ok	not_mentioned	released	unavailable
Haiku 4.5	imcs21	test	10051328	symptom_251	10051328	0.003743	1.7816580410581082	not_mentioned		not_mentioned	correct	ok	not_mentioned	released	unavailable
Haiku 4.5	imcs21	test	10051328	symptom_252	10051328	0.003743	1.7816580410581082	not_mentioned		not_mentioned	correct	ok	not_mentioned	released	unavailable
Haiku 4.5	imcs21	test	10051328	symptom_253	10051328	0.003743	1.7816580410581082	not_mentioned		not_mentioned	correct	ok	not_mentioned	released	unavailable
Haiku 4.5	imcs21	test	10051328	symptom_254	10051328	0.003743	1.7816580410581082	not_mentioned		not_mentioned	correct	ok	not_mentioned	released	unavailable
Haiku 4.5	imcs21	test	10051328	symptom_255	10051328	0.003743	1.7816580410581082	not_mentioned		not_mentioned	correct	ok	not_mentioned	released	unavailable
Haiku 4.5	imcs21	test	10051328	symptom_256	10051328	0.003743	1.7816580410581082	not_mentioned		not_mentioned	correct	ok	not_mentioned	released	unavailable
Haiku 4.5	imcs21	test	10051328	symptom_257	10051328	0.003743	1.7816580410581082	not_mentioned		not_mentioned	correct	ok	not_mentioned	released	unavailable
Haiku 4.5	imcs21	test	10051328	symptom_258	10051328	0.003743	1.7816580410581082	not_mentioned		not_mentioned	correct	ok	not_mentioned	released	unavailable
Haiku 4.5	imcs21	test	10051328	symptom_259	10051328	0.003743	1.7816580410581082	not_mentioned		not_mentioned	correct	ok	not_mentioned	released	unavailable
Haiku 4.5	imcs21	test	10051328	symptom_260	10051328	0.003743	1.7816580410581082	not_mentioned		not_mentioned	correct	ok	not_mentioned	released	unavailable
Haiku 4.5	imcs21	test	10051328	symptom_261	10051328	0.003743	1.7816580410581082	not_mentioned		not_mentioned	correct	ok	not_mentioned	released	unavailable
Haiku 4.5	imcs21	test	10051328	symptom_262	10051328	0.003743	1.7816580410581082	not_mentioned		not_mentioned	correct	ok	not_mentioned	released	unavailable
Haiku 4.5	imcs21	test	10051328	symptom_263	10051328	0.003743	1.7816580410581082	not_mentioned		not_mentioned	correct	ok	not_mentioned	released	unavailable
Haiku 4.5	imcs21	test	10051328	symptom_264	10051328	0.003743	1.7816580410581082	not_mentioned		not_mentioned	correct	ok	not_mentioned	released	unavailable
Haiku 4.5	imcs21	test	10051328	symptom_265	10051328	0.003743	1.7816580410581082	not_mentioned		not_mentioned	correct	ok	not_mentioned	released	unavailable
Haiku 4.5	imcs21	test	10051328	symptom_266	10051328	0.003743	1.7816580410581082	not_mentioned		not_mentioned	correct	ok	not_mentioned	released	unavailable
Haiku 4.5	imcs21	test	10051328	symptom_267	10051328	0.003743	1.7816580410581082	not_mentioned		not_mentioned	correct	ok	not_mentioned	released	unavailable
Haiku 4.5	imcs21	test	10051328	symptom_268	10051328	0.003743	1.7816580410581082	not_mentioned		not_mentioned	correct	ok	not_mentioned	released	unavailable
Haiku 4.5	imcs21	test	10051328	symptom_269	10051328	0.003743	1.7816580410581082	not_mentioned		not_mentioned	correct	ok	not_mentioned	released	unavailable
Haiku 4.5	imcs21	test	10051328	symptom_270	10051328	0.003743	1.7816580410581082	not_mentioned		not_mentioned	correct	ok	not_mentioned	released	unavailable
Haiku 4.5	imcs21	test	10051328	symptom_271	10051328	0.003743	1.7816580410581082	not_mentioned		not_mentioned	correct	ok	not_mentioned	released	unavailable
Haiku 4.5	imcs21	test	10051328	symptom_272	10051328	0.003743	1.7816580410581082	not_mentioned		not_mentioned	correct	ok	not_mentioned	released	unavailable
Haiku 4.5	imcs21	test	10051328	symptom_273	10051328	0.003743	1.7816580410581082	not_mentioned		not_mentioned	correct	ok	not_mentioned	released	unavailable
Haiku 4.5	imcs21	test	10051328	symptom_274	10051328	0.003743	1.7816580410581082	not_mentioned		not_mentioned	correct	ok	not_mentioned	released	unavailable
Haiku 4.5	imcs21	test	10051328	symptom_275	10051328	0.003743	1.7816580410581082	not_mentioned		not_mentioned	correct	ok	not_mentioned	released	unavailable
Haiku 4.5	imcs21	test	10051328	symptom_276	10051328	0.003743	1.7816580410581082	not_mentioned		not_mentioned	correct	ok	not_mentioned	released	unavailable
Haiku 4.5	imcs21	test	10051328	symptom_277	10051328	0.003743	1.7816580410581082	not_mentioned		not_mentioned	correct	ok	not_mentioned	released	unavailable
Haiku 4.5	imcs21	test	10051328	symptom_278	10051328	0.003743	1.7816580410581082	not_mentioned		not_mentioned	correct	ok	not_mentioned	released	unavailable
Haiku 4.5	imcs21	test	10051328	symptom_279	10051328	0.003743	1.7816580410581082	not_mentioned		not_mentioned	correct	ok	not_mentioned	released	unavailable
Haiku 4.5	imcs21	test	10051328	symptom_280	10051328	0.003743	1.7816580410581082	not_mentioned		not_mentioned	correct	ok	not_mentioned	released	unavailable
Haiku 4.5	imcs21	test	10051328	symptom_281	10051328	0.003743	1.7816580410581082	not_mentioned		not_mentioned	correct	ok	not_mentioned	released	unavailable
Haiku 4.5	imcs21	test	10051328	symptom_282	10051328	0.003743	1.7816580410581082	not_mentioned		not_mentioned	correct	ok	not_mentioned	released	unavailable
Haiku 4.5	imcs21	test	10051328	symptom_283	10051328	0.003743	1.7816580410581082	not_mentioned		not_mentioned	correct	ok	not_mentioned	released	unavailable
Haiku 4.5	imcs21	test	10051328	symptom_284	10051328	0.003743	1.7816580410581082	not_mentioned		not_mentioned	correct	ok	not_mentioned	released	unavailable
Haiku 4.5	imcs21	test	10051328	symptom_285	10051328	0.003743	1.7816580410581082	not_mentioned		not_mentioned	correct	ok	not_mentioned	released	unavailable
Haiku 4.5	imcs21	test	10051328	symptom_286	10051328	0.003743	1.7816580410581082	not_mentioned		not_mentioned	correct	ok	not_mentioned	released	unavailable
Haiku 4.5	imcs21	test	10051328	symptom_287	10051328	0.003743	1.7816580410581082	not_mentioned		not_mentioned	correct	ok	not_mentioned	released	unavailable
Haiku 4.5	imcs21	test	10051328	symptom_288	10051328	0.003743	1.7816580410581082	not_mentioned		not_mentioned	correct	ok	not_mentioned	released	unavailable
Haiku 4.5	imcs21	test	10051328	symptom_289	10051328	0.003743	1.7816580410581082	not_mentioned		not_mentioned	correct	ok	not_mentioned	released	unavailable
Haiku 4.5	imcs21	test	10051328	symptom_290	10051328	0.003743	1.7816580410581082	not_mentioned		not_mentioned	correct	ok	not_mentioned	released	unavailable
Haiku 4.5	imcs21	test	10051328	symptom_291	10051328	0.003743	1.7816580410581082	not_mentioned		not_mentioned	correct	ok	not_mentioned	released	unavailable
Haiku 4.5	imcs21	test	10051328	symptom_292	10051328	0.003743	1.7816580410581082	not_mentioned		not_mentioned	correct	ok	not_mentioned	released	unavailable
Haiku 4.5	imcs21	test	10051328	symptom_293	10051328	0.003743	1.7816580410581082	not_mentioned		not_mentioned	correct	ok	not_mentioned	released	unavailable
Haiku 4.5	imcs21	test	10051328	symptom_294	10051328	0.003743	1.7816580410581082	not_mentioned		not_mentioned	correct	ok	not_mentioned	released	unavailable
Haiku 4.5	imcs21	test	10051328	symptom_295	10051328	0.003743	1.7816580410581082	not_mentioned		not_mentioned	correct	ok	not_mentioned	released	unavailable
Haiku 4.5	imcs21	test	10051328	symptom_296	10051328	0.003743	1.7816580410581082	not_mentioned		not_mentioned	correct	ok	not_mentioned	released	unavailable
Haiku 4.5	imcs21	test	10051328	symptom_297	10051328	0.003743	1.7816580410581082	not_mentioned		not_mentioned	correct	ok	not_mentioned	released	unavailable
Haiku 4.5	imcs21	test	10051328	symptom_298	10051328	0.003743	1.7816580410581082	not_mentioned		not_mentioned	correct	ok	not_mentioned	released	unavailable
Haiku 4.5	imcs21	test	10051328	symptom_299	10051328	0.003743	1.7816580410581082	not_mentioned		not_mentioned	correct	ok	not_mentioned	released	unavailable
Haiku 4.5	imcs21	test	10051328	symptom_300	10051328	0.003743	1.7816580410581082	not_mentioned		not_mentioned	correct	ok	not_mentioned	released	unavailable
Haiku 4.5	imcs21	test	10051328	symptom_301	10051328	0.003743	1.7816580410581082	not_mentioned		not_mentioned	correct	ok	not_mentioned	released	unavailable
Haiku 4.5	imcs21	test	10051328	symptom_302	10051328	0.003743	1.7816580410581082	not_mentioned		not_mentioned	correct	ok	not_mentioned	released	unavailable
Haiku 4.5	imcs21	test	10051328	symptom_303	10051328	0.003743	1.7816580410581082	not_mentioned		not_mentioned	correct	ok	not_mentioned	released	unavailable
Haiku 4.5	imcs21	test	10051328	symptom_304	10051328	0.003743	1.7816580410581082	not_mentioned		not_mentioned	correct	ok	not_mentioned	released	unavailable
Haiku 4.5	imcs21	test	10051328	symptom_305	10051328	0.003743	1.7816580410581082	not_mentioned		not_mentioned	correct	ok	not_mentioned	released	unavailable
Haiku 4.5	imcs21	test	10051328	symptom_306	10051328	0.003743	1.7816580410581082	not_mentioned		not_mentioned	correct	ok	not_mentioned	released	unavailable
Haiku 4.5	imcs21	test	10051328	symptom_307	10051328	0.003743	1.7816580410581082	not_mentioned		not_mentioned	correct	ok	not_mentioned	released	unavailable
Haiku 4.5	imcs21	test	10051328	symptom_308	10051328	0.003743	1.7816580410581082	not_mentioned		not_mentioned	correct	ok	not_mentioned	released	unavailable
Haiku 4.5	imcs21	test	10051328	symptom_309	10051328	0.003743	1.7816580410581082	not_mentioned		not_mentioned	correct	ok	not_mentioned	released	unavailable
Haiku 4.5	imcs21	test	10051328	symptom_310	10051328	0.003743	1.7816580410581082	not_mentioned		not_mentioned	correct	ok	not_mentioned	released	unavailable
Haiku 4.5	imcs21	test	10051328	symptom_311	10051328	0.003743	1.7816580410581082	not_mentioned		not_mentioned	correct	ok	not_mentioned	released	unavailable
Haiku 4.5	imcs21	test	10051328	symptom_312	10051328	0.003743	1.7816580410581082	not_mentioned		not_mentioned	correct	ok	not_mentioned	released	unavailable
Haiku 4.5	imcs21	test	10051328	symptom_313	10051328	0.003743	1.7816580410581082	not_mentioned		not_mentioned	correct	ok	not_mentioned	released	unavailable
Haiku 4.5	imcs21	test	10051328	symptom_314	10051328	0.003743	1.7816580410581082	not_mentioned		not_mentioned	correct	ok	not_mentioned	released	unavailable
Haiku 4.5	imcs21	test	10051328	symptom_315	10051328	0.003743	1.7816580410581082	not_mentioned		not_mentioned	correct	ok	not_mentioned	released	unavailable
Haiku 4.5	imcs21	test	10051328	symptom_316	10051328	0.003743	1.7816580410581082	not_mentioned		not_mentioned	correct	ok	not_mentioned	released	unavailable
Haiku 4.5	imcs21	test	10051328	symptom_317	10051328	0.003743	1.7816580410581082	not_mentioned		not_mentioned	correct	ok	not_mentioned	released	unavailable
Haiku 4.5	imcs21	test	10051328	symptom_318	10051328	0.003743	1.7816580410581082	not_mentioned		not_mentioned	correct	ok	not_mentioned	released	unavailable
Haiku 4.5	imcs21	test	10051328	symptom_319	10051328	0.003743	1.7816580410581082	not_mentioned		not_mentioned	correct	ok	not_mentioned	released	unavailable
Haiku 4.5	imcs21	test	10051328	symptom_320	10051328	0.003743	1.7816580410581082	not_mentioned		not_mentioned	correct	ok	not_mentioned	released	unavailable
Haiku 4.5	imcs21	test	10051328	symptom_321	10051328	0.003743	1.7816580410581082	not_mentioned		not_mentioned	correct	ok	not_mentioned	released	unavailable
Haiku 4.5	imcs21	test	10051328	symptom_322	10051328	0.003743	1.7816580410581082	not_mentioned		not_mentioned	correct	ok	not_mentioned	released	unavailable
Haiku 4.5	imcs21	test	10051328	symptom_323	10051328	0.003743	1.7816580410581082	not_mentioned		not_mentioned	correct	ok	not_mentioned	released	unavailable
Haiku 4.5	imcs21	test	10051328	symptom_324	10051328	0.003743	1.7816580410581082	not_mentioned		not_mentioned	correct	ok	not_mentioned	released	unavailable
Haiku 4.5	imcs21	test	10051328	symptom_325	10051328	0.003743	1.7816580410581082	not_mentioned		not_mentioned	correct	ok	not_mentioned	released	unavailable
Haiku 4.5	imcs21	test	10051328	symptom_326	10051328	0.003743	1.7816580410581082	not_mentioned		not_mentioned	correct	ok	not_mentioned	released	unavailable
Haiku 4.5	imcs21	test	10051328	symptom_327	10051328	0.003743	1.7816580410581082	not_mentioned		not_mentioned	correct	ok	not_mentioned	released	unavailable
Haiku 4.5	imcs21	test	10051328	symptom_328	10051328	0.003743	1.7816580410581082	not_mentioned		not_mentioned	correct	ok	not_mentioned	released	unavailable
Haiku 4.5	imcs21	test	10051328	symptom_329	10051328	0.003743	1.7816580410581082	not_mentioned		not_mentioned	correct	ok	not_mentioned	released	unavailable
Haiku 4.5	imcs21	test	10051328	symptom_330	10051328	0.003743	1.7816580410581082	not_mentioned		not_mentioned	correct	ok	not_mentioned	released	unavailable
Haiku 4.5	imcs21	test	10053360	symptom_000	10053360	0.003873	1.9240532501135021	not_mentioned		not_mentioned	correct	ok	not_mentioned	released	unavailable
Haiku 4.5	imcs21	test	10053360	symptom_001	10053360	0.003873	1.9240532501135021	not_mentioned		negative	incorrect	ok	negative	released	unavailable
Haiku 4.5	imcs21	test	10053360	symptom_002	10053360	0.003873	1.9240532501135021	not_mentioned		not_mentioned	correct	ok	not_mentioned	released	unavailable
Haiku 4.5	imcs21	test	10053360	symptom_003	10053360	0.003873	1.9240532501135021	not_mentioned		not_mentioned	correct	ok	not_mentioned	released	unavailable
Haiku 4.5	imcs21	test	10053360	symptom_004	10053360	0.003873	1.9240532501135021	not_mentioned		negative	incorrect	ok	negative	released	unavailable
Haiku 4.5	imcs21	test	10053360	symptom_005	10053360	0.003873	1.9240532501135021	not_mentioned		not_mentioned	correct	ok	not_mentioned	released	unavailable
Haiku 4.5	imcs21	test	10053360	symptom_006	10053360	0.003873	1.9240532501135021	not_mentioned		not_mentioned	correct	ok	not_mentioned	released	unavailable
Haiku 4.5	imcs21	test	10053360	symptom_007	10053360	0.003873	1.9240532501135021	not_mentioned		not_mentioned	correct	ok	not_mentioned	released	unavailable
Haiku 4.5	imcs21	test	10053360	symptom_008	10053360	0.003873	1.9240532501135021	not_mentioned		not_mentioned	correct	ok	not_mentioned	released	unavailable
Haiku 4.5	imcs21	test	10053360	symptom_009	10053360	0.003873	1.9240532501135021	not_mentioned		not_mentioned	correct	ok	not_mentioned	released	unavailable
Haiku 4.5	imcs21	test	10053360	symptom_010	10053360	0.003873	1.9240532501135021	not_mentioned		not_mentioned	correct	ok	not_mentioned	released	unavailable
Haiku 4.5	imcs21	test	10053360	symptom_011	10053360	0.003873	1.9240532501135021	not_mentioned		not_mentioned	correct	ok	not_mentioned	released	unavailable
Haiku 4.5	imcs21	test	10053360	symptom_012	10053360	0.003873	1.9240532501135021	not_mentioned		not_mentioned	correct	ok	not_mentioned	released	unavailable
Haiku 4.5	imcs21	test	10053360	symptom_013	10053360	0.003873	1.9240532501135021	not_mentioned		not_mentioned	correct	ok	not_mentioned	released	unavailable
Haiku 4.5	imcs21	test	10053360	symptom_014	10053360	0.003873	1.9240532501135021	not_mentioned		not_mentioned	correct	ok	not_mentioned	released	unavailable
Haiku 4.5	imcs21	test	10053360	symptom_015	10053360	0.003873	1.9240532501135021	not_mentioned		not_mentioned	correct	ok	not_mentioned	released	unavailable
Haiku 4.5	imcs21	test	10053360	symptom_016	10053360	0.003873	1.9240532501135021	not_mentioned		not_mentioned	correct	ok	not_mentioned	released	unavailable
Haiku 4.5	imcs21	test	10053360	symptom_017	10053360	0.003873	1.9240532501135021	not_mentioned		not_mentioned	correct	ok	not_mentioned	released	unavailable
Haiku 4.5	imcs21	test	10053360	symptom_018	10053360	0.003873	1.9240532501135021	not_mentioned		not_mentioned	correct	ok	not_mentioned	released	unavailable
Haiku 4.5	imcs21	test	10053360	symptom_019	10053360	0.003873	1.9240532501135021	not_mentioned		not_mentioned	correct	ok	not_mentioned	released	unavailable
Haiku 4.5	imcs21	test	10053360	symptom_020	10053360	0.003873	1.9240532501135021	positive	0.9	positive	correct	ok	positive	released	reported_percentage
Haiku 4.5	imcs21	test	10053360	symptom_021	10053360	0.003873	1.9240532501135021	not_mentioned		not_mentioned	correct	ok	not_mentioned	released	unavailable
Haiku 4.5	imcs21	test	10053360	symptom_022	10053360	0.003873	1.9240532501135021	not_mentioned		not_mentioned	correct	ok	not_mentioned	released	unavailable
Haiku 4.5	imcs21	test	10053360	symptom_023	10053360	0.003873	1.9240532501135021	uncertain	0.75	not_mentioned	incorrect	ok	not_mentioned	released	reported_percentage
Haiku 4.5	imcs21	test	10053360	symptom_024	10053360	0.003873	1.9240532501135021	not_mentioned		not_mentioned	correct	ok	not_mentioned	released	unavailable
Haiku 4.5	imcs21	test	10053360	symptom_025	10053360	0.003873	1.9240532501135021	not_mentioned		negative	incorrect	ok	negative	released	unavailable
Haiku 4.5	imcs21	test	10053360	symptom_026	10053360	0.003873	1.9240532501135021	not_mentioned		not_mentioned	correct	ok	not_mentioned	released	unavailable
Haiku 4.5	imcs21	test	10053360	symptom_027	10053360	0.003873	1.9240532501135021	not_mentioned		not_mentioned	correct	ok	not_mentioned	released	unavailable
Haiku 4.5	imcs21	test	10053360	symptom_028	10053360	0.003873	1.9240532501135021	not_mentioned		not_mentioned	correct	ok	not_mentioned	released	unavailable
Haiku 4.5	imcs21	test	10053360	symptom_029	10053360	0.003873	1.9240532501135021	not_mentioned		not_mentioned	correct	ok	not_mentioned	released	unavailable
Haiku 4.5	imcs21	test	10053360	symptom_030	10053360	0.003873	1.9240532501135021	not_mentioned		not_mentioned	correct	ok	not_mentioned	released	unavailable
Haiku 4.5	imcs21	test	10053360	symptom_031	10053360	0.003873	1.9240532501135021	not_mentioned		not_mentioned	correct	ok	not_mentioned	released	unavailable
Haiku 4.5	imcs21	test	10053360	symptom_032	10053360	0.003873	1.9240532501135021	not_mentioned		not_mentioned	correct	ok	not_mentioned	released	unavailable
Haiku 4.5	imcs21	test	10053360	symptom_033	10053360	0.003873	1.9240532501135021	positive	0.85	not_mentioned	incorrect	ok	not_mentioned	released	reported_percentage
Haiku 4.5	imcs21	test	10053360	symptom_034	10053360	0.003873	1.9240532501135021	not_mentioned		not_mentioned	correct	ok	not_mentioned	released	unavailable
Haiku 4.5	imcs21	test	10053360	symptom_035	10053360	0.003873	1.9240532501135021	not_mentioned		not_mentioned	correct	ok	not_mentioned	released	unavailable
Haiku 4.5	imcs21	test	10053360	symptom_036	10053360	0.003873	1.9240532501135021	not_mentioned		not_mentioned	correct	ok	not_mentioned	released	unavailable
Haiku 4.5	imcs21	test	10053360	symptom_037	10053360	0.003873	1.9240532501135021	not_mentioned		not_mentioned	correct	ok	not_mentioned	released	unavailable
Haiku 4.5	imcs21	test	10053360	symptom_038	10053360	0.003873	1.9240532501135021	not_mentioned		not_mentioned	correct	ok	not_mentioned	released	unavailable
Haiku 4.5	imcs21	test	10053360	symptom_039	10053360	0.003873	1.9240532501135021	not_mentioned		not_mentioned	correct	ok	not_mentioned	released	unavailable
Haiku 4.5	imcs21	test	10053360	symptom_040	10053360	0.003873	1.9240532501135021	not_mentioned		not_mentioned	correct	ok	not_mentioned	released	unavailable
Haiku 4.5	imcs21	test	10053360	symptom_041	10053360	0.003873	1.9240532501135021	not_mentioned		not_mentioned	correct	ok	not_mentioned	released	unavailable
Haiku 4.5	imcs21	test	10053360	symptom_042	10053360	0.003873	1.9240532501135021	not_mentioned		not_mentioned	correct	ok	not_mentioned	released	unavailable
Haiku 4.5	imcs21	test	10053360	symptom_043	10053360	0.003873	1.9240532501135021	positive	0.8	not_mentioned	incorrect	ok	not_mentioned	released	reported_percentage
Haiku 4.5	imcs21	test	10053360	symptom_044	10053360	0.003873	1.9240532501135021	not_mentioned		not_mentioned	correct	ok	not_mentioned	released	unavailable
Haiku 4.5	imcs21	test	10053360	symptom_045	10053360	0.003873	1.9240532501135021	not_mentioned		not_mentioned	correct	ok	not_mentioned	released	unavailable
Haiku 4.5	imcs21	test	10053360	symptom_046	10053360	0.003873	1.9240532501135021	not_mentioned		not_mentioned	correct	ok	not_mentioned	released	unavailable
Haiku 4.5	imcs21	test	10053360	symptom_047	10053360	0.003873	1.9240532501135021	not_mentioned		not_mentioned	correct	ok	not_mentioned	released	unavailable
Haiku 4.5	imcs21	test	10053360	symptom_048	10053360	0.003873	1.9240532501135021	not_mentioned		not_mentioned	correct	ok	not_mentioned	released	unavailable
Haiku 4.5	imcs21	test	10053360	symptom_049	10053360	0.003873	1.9240532501135021	not_mentioned		not_mentioned	correct	ok	not_mentioned	released	unavailable
Haiku 4.5	imcs21	test	10053360	symptom_050	10053360	0.003873	1.9240532501135021	not_mentioned		not_mentioned	correct	ok	not_mentioned	released	unavailable
Haiku 4.5	imcs21	test	10053360	symptom_051	10053360	0.003873	1.9240532501135021	not_mentioned		not_mentioned	correct	ok	not_mentioned	released	unavailable
Haiku 4.5	imcs21	test	10053360	symptom_052	10053360	0.003873	1.9240532501135021	not_mentioned		not_mentioned	correct	ok	not_mentioned	released	unavailable
Haiku 4.5	imcs21	test	10053360	symptom_053	10053360	0.003873	1.9240532501135021	not_mentioned		not_mentioned	correct	ok	not_mentioned	released	unavailable
Haiku 4.5	imcs21	test	10053360	symptom_054	10053360	0.003873	1.9240532501135021	not_mentioned		not_mentioned	correct	ok	not_mentioned	released	unavailable
Haiku 4.5	imcs21	test	10053360	symptom_055	10053360	0.003873	1.9240532501135021	not_mentioned		not_mentioned	correct	ok	not_mentioned	released	unavailable
Haiku 4.5	imcs21	test	10053360	symptom_056	10053360	0.003873	1.9240532501135021	not_mentioned		not_mentioned	correct	ok	not_mentioned	released	unavailable
Haiku 4.5	imcs21	test	10053360	symptom_057	10053360	0.003873	1.9240532501135021	not_mentioned		not_mentioned	correct	ok	not_mentioned	released	unavailable
Haiku 4.5	imcs21	test	10053360	symptom_058	10053360	0.003873	1.9240532501135021	not_mentioned		not_mentioned	correct	ok	not_mentioned	released	unavailable
Haiku 4.5	imcs21	test	10053360	symptom_059	10053360	0.003873	1.9240532501135021	not_mentioned		not_mentioned	correct	ok	not_mentioned	released	unavailable
Haiku 4.5	imcs21	test	10053360	symptom_060	10053360	0.003873	1.9240532501135021	not_mentioned		not_mentioned	correct	ok	not_mentioned	released	unavailable
Haiku 4.5	imcs21	test	10053360	symptom_061	10053360	0.003873	1.9240532501135021	not_mentioned		not_mentioned	correct	ok	not_mentioned	released	unavailable
Haiku 4.5	imcs21	test	10053360	symptom_062	10053360	0.003873	1.9240532501135021	not_mentioned		not_mentioned	correct	ok	not_mentioned	released	unavailable
Haiku 4.5	imcs21	test	10053360	symptom_063	10053360	0.003873	1.9240532501135021	not_mentioned		not_mentioned	correct	ok	not_mentioned	released	unavailable
Haiku 4.5	imcs21	test	10053360	symptom_064	10053360	0.003873	1.9240532501135021	not_mentioned		not_mentioned	correct	ok	not_mentioned	released	unavailable
Haiku 4.5	imcs21	test	10053360	symptom_065	10053360	0.003873	1.9240532501135021	not_mentioned		not_mentioned	correct	ok	not_mentioned	released	unavailable
Haiku 4.5	imcs21	test	10053360	symptom_066	10053360	0.003873	1.9240532501135021	not_mentioned		not_mentioned	correct	ok	not_mentioned	released	unavailable
Haiku 4.5	imcs21	test	10053360	symptom_067	10053360	0.003873	1.9240532501135021	not_mentioned		not_mentioned	correct	ok	not_mentioned	released	unavailable
Haiku 4.5	imcs21	test	10053360	symptom_068	10053360	0.003873	1.9240532501135021	not_mentioned		not_mentioned	correct	ok	not_mentioned	released	unavailable
Haiku 4.5	imcs21	test	10053360	symptom_069	10053360	0.003873	1.9240532501135021	not_mentioned		not_mentioned	correct	ok	not_mentioned	released	unavailable
Haiku 4.5	imcs21	test	10053360	symptom_070	10053360	0.003873	1.9240532501135021	not_mentioned		not_mentioned	correct	ok	not_mentioned	released	unavailable
Haiku 4.5	imcs21	test	10053360	symptom_071	10053360	0.003873	1.9240532501135021	not_mentioned		not_mentioned	correct	ok	not_mentioned	released	unavailable
Haiku 4.5	imcs21	test	10053360	symptom_072	10053360	0.003873	1.9240532501135021	not_mentioned		not_mentioned	correct	ok	not_mentioned	released	unavailable
Haiku 4.5	imcs21	test	10053360	symptom_073	10053360	0.003873	1.9240532501135021	not_mentioned		not_mentioned	correct	ok	not_mentioned	released	unavailable
Haiku 4.5	imcs21	test	10053360	symptom_074	10053360	0.003873	1.9240532501135021	not_mentioned		not_mentioned	correct	ok	not_mentioned	released	unavailable
Haiku 4.5	imcs21	test	10053360	symptom_075	10053360	0.003873	1.9240532501135021	not_mentioned		not_mentioned	correct	ok	not_mentioned	released	unavailable
Haiku 4.5	imcs21	test	10053360	symptom_076	10053360	0.003873	1.9240532501135021	not_mentioned		not_mentioned	correct	ok	not_mentioned	released	unavailable
Haiku 4.5	imcs21	test	10053360	symptom_077	10053360	0.003873	1.9240532501135021	not_mentioned		not_mentioned	correct	ok	not_mentioned	released	unavailable
Haiku 4.5	imcs21	test	10053360	symptom_078	10053360	0.003873	1.9240532501135021	not_mentioned		not_mentioned	correct	ok	not_mentioned	released	unavailable
Haiku 4.5	imcs21	test	10053360	symptom_079	10053360	0.003873	1.9240532501135021	not_mentioned		not_mentioned	correct	ok	not_mentioned	released	unavailable
Haiku 4.5	imcs21	test	10053360	symptom_080	10053360	0.003873	1.9240532501135021	not_mentioned		not_mentioned	correct	ok	not_mentioned	released	unavailable
Haiku 4.5	imcs21	test	10053360	symptom_081	10053360	0.003873	1.9240532501135021	not_mentioned		not_mentioned	correct	ok	not_mentioned	released	unavailable
Haiku 4.5	imcs21	test	10053360	symptom_082	10053360	0.003873	1.9240532501135021	not_mentioned		not_mentioned	correct	ok	not_mentioned	released	unavailable
Haiku 4.5	imcs21	test	10053360	symptom_083	10053360	0.003873	1.9240532501135021	not_mentioned		not_mentioned	correct	ok	not_mentioned	released	unavailable
Haiku 4.5	imcs21	test	10053360	symptom_084	10053360	0.003873	1.9240532501135021	not_mentioned		not_mentioned	correct	ok	not_mentioned	released	unavailable
Haiku 4.5	imcs21	test	10053360	symptom_085	10053360	0.003873	1.9240532501135021	not_mentioned		not_mentioned	correct	ok	not_mentioned	released	unavailable
Haiku 4.5	imcs21	test	10053360	symptom_086	10053360	0.003873	1.9240532501135021	not_mentioned		not_mentioned	correct	ok	not_mentioned	released	unavailable
Haiku 4.5	imcs21	test	10053360	symptom_087	10053360	0.003873	1.9240532501135021	not_mentioned		not_mentioned	correct	ok	not_mentioned	released	unavailable
Haiku 4.5	imcs21	test	10053360	symptom_088	10053360	0.003873	1.9240532501135021	not_mentioned		not_mentioned	correct	ok	not_mentioned	released	unavailable
Haiku 4.5	imcs21	test	10053360	symptom_089	10053360	0.003873	1.9240532501135021	not_mentioned		not_mentioned	correct	ok	not_mentioned	released	unavailable
Haiku 4.5	imcs21	test	10053360	symptom_090	10053360	0.003873	1.9240532501135021	not_mentioned		not_mentioned	correct	ok	not_mentioned	released	unavailable
Haiku 4.5	imcs21	test	10053360	symptom_091	10053360	0.003873	1.9240532501135021	not_mentioned		not_mentioned	correct	ok	not_mentioned	released	unavailable
Haiku 4.5	imcs21	test	10053360	symptom_092	10053360	0.003873	1.9240532501135021	not_mentioned		not_mentioned	correct	ok	not_mentioned	released	unavailable
Haiku 4.5	imcs21	test	10053360	symptom_093	10053360	0.003873	1.9240532501135021	not_mentioned		not_mentioned	correct	ok	not_mentioned	released	unavailable
Haiku 4.5	imcs21	test	10053360	symptom_094	10053360	0.003873	1.9240532501135021	not_mentioned		not_mentioned	correct	ok	not_mentioned	released	unavailable
Haiku 4.5	imcs21	test	10053360	symptom_095	10053360	0.003873	1.9240532501135021	not_mentioned		not_mentioned	correct	ok	not_mentioned	released	unavailable
Haiku 4.5	imcs21	test	10053360	symptom_096	10053360	0.003873	1.9240532501135021	not_mentioned		not_mentioned	correct	ok	not_mentioned	released	unavailable
Haiku 4.5	imcs21	test	10053360	symptom_097	10053360	0.003873	1.9240532501135021	not_mentioned		not_mentioned	correct	ok	not_mentioned	released	unavailable
Haiku 4.5	imcs21	test	10053360	symptom_098	10053360	0.003873	1.9240532501135021	not_mentioned		not_mentioned	correct	ok	not_mentioned	released	unavailable
Haiku 4.5	imcs21	test	10053360	symptom_099	10053360	0.003873	1.9240532501135021	not_mentioned		not_mentioned	correct	ok	not_mentioned	released	unavailable
Haiku 4.5	imcs21	test	10053360	symptom_100	10053360	0.003873	1.9240532501135021	not_mentioned		not_mentioned	correct	ok	not_mentioned	released	unavailable
Haiku 4.5	imcs21	test	10053360	symptom_101	10053360	0.003873	1.9240532501135021	not_mentioned		not_mentioned	correct	ok	not_mentioned	released	unavailable
Haiku 4.5	imcs21	test	10053360	symptom_102	10053360	0.003873	1.9240532501135021	not_mentioned		not_mentioned	correct	ok	not_mentioned	released	unavailable
Haiku 4.5	imcs21	test	10053360	symptom_103	10053360	0.003873	1.9240532501135021	not_mentioned		not_mentioned	correct	ok	not_mentioned	released	unavailable
Haiku 4.5	imcs21	test	10053360	symptom_104	10053360	0.003873	1.9240532501135021	not_mentioned		not_mentioned	correct	ok	not_mentioned	released	unavailable
Haiku 4.5	imcs21	test	10053360	symptom_105	10053360	0.003873	1.9240532501135021	not_mentioned		not_mentioned	correct	ok	not_mentioned	released	unavailable
Haiku 4.5	imcs21	test	10053360	symptom_106	10053360	0.003873	1.9240532501135021	not_mentioned		not_mentioned	correct	ok	not_mentioned	released	unavailable
Haiku 4.5	imcs21	test	10053360	symptom_107	10053360	0.003873	1.9240532501135021	not_mentioned		not_mentioned	correct	ok	not_mentioned	released	unavailable
Haiku 4.5	imcs21	test	10053360	symptom_108	10053360	0.003873	1.9240532501135021	not_mentioned		not_mentioned	correct	ok	not_mentioned	released	unavailable
Haiku 4.5	imcs21	test	10053360	symptom_109	10053360	0.003873	1.9240532501135021	not_mentioned		not_mentioned	correct	ok	not_mentioned	released	unavailable
Haiku 4.5	imcs21	test	10053360	symptom_110	10053360	0.003873	1.9240532501135021	not_mentioned		not_mentioned	correct	ok	not_mentioned	released	unavailable
Haiku 4.5	imcs21	test	10053360	symptom_111	10053360	0.003873	1.9240532501135021	not_mentioned		not_mentioned	correct	ok	not_mentioned	released	unavailable
Haiku 4.5	imcs21	test	10053360	symptom_112	10053360	0.003873	1.9240532501135021	not_mentioned		not_mentioned	correct	ok	not_mentioned	released	unavailable
Haiku 4.5	imcs21	test	10053360	symptom_113	10053360	0.003873	1.9240532501135021	not_mentioned		not_mentioned	correct	ok	not_mentioned	released	unavailable
Haiku 4.5	imcs21	test	10053360	symptom_114	10053360	0.003873	1.9240532501135021	not_mentioned		not_mentioned	correct	ok	not_mentioned	released	unavailable
Haiku 4.5	imcs21	test	10053360	symptom_115	10053360	0.003873	1.9240532501135021	not_mentioned		not_mentioned	correct	ok	not_mentioned	released	unavailable
Haiku 4.5	imcs21	test	10053360	symptom_116	10053360	0.003873	1.9240532501135021	not_mentioned		not_mentioned	correct	ok	not_mentioned	released	unavailable
Haiku 4.5	imcs21	test	10053360	symptom_117	10053360	0.003873	1.9240532501135021	not_mentioned		not_mentioned	correct	ok	not_mentioned	released	unavailable
Haiku 4.5	imcs21	test	10053360	symptom_118	10053360	0.003873	1.9240532501135021	not_mentioned		not_mentioned	correct	ok	not_mentioned	released	unavailable
Haiku 4.5	imcs21	test	10053360	symptom_119	10053360	0.003873	1.9240532501135021	not_mentioned		not_mentioned	correct	ok	not_mentioned	released	unavailable
Haiku 4.5	imcs21	test	10053360	symptom_120	10053360	0.003873	1.9240532501135021	not_mentioned		not_mentioned	correct	ok	not_mentioned	released	unavailable
Haiku 4.5	imcs21	test	10053360	symptom_121	10053360	0.003873	1.9240532501135021	not_mentioned		not_mentioned	correct	ok	not_mentioned	released	unavailable
Haiku 4.5	imcs21	test	10053360	symptom_122	10053360	0.003873	1.9240532501135021	not_mentioned		not_mentioned	correct	ok	not_mentioned	released	unavailable
Haiku 4.5	imcs21	test	10053360	symptom_123	10053360	0.003873	1.9240532501135021	not_mentioned		not_mentioned	correct	ok	not_mentioned	released	unavailable
Haiku 4.5	imcs21	test	10053360	symptom_124	10053360	0.003873	1.9240532501135021	positive	0.85	not_mentioned	incorrect	ok	not_mentioned	released	reported_percentage
Haiku 4.5	imcs21	test	10053360	symptom_125	10053360	0.003873	1.9240532501135021	not_mentioned		not_mentioned	correct	ok	not_mentioned	released	unavailable
Haiku 4.5	imcs21	test	10053360	symptom_126	10053360	0.003873	1.9240532501135021	not_mentioned		not_mentioned	correct	ok	not_mentioned	released	unavailable
Haiku 4.5	imcs21	test	10053360	symptom_127	10053360	0.003873	1.9240532501135021	not_mentioned		not_mentioned	correct	ok	not_mentioned	released	unavailable
Haiku 4.5	imcs21	test	10053360	symptom_128	10053360	0.003873	1.9240532501135021	not_mentioned		not_mentioned	correct	ok	not_mentioned	released	unavailable
Haiku 4.5	imcs21	test	10053360	symptom_129	10053360	0.003873	1.9240532501135021	not_mentioned		not_mentioned	correct	ok	not_mentioned	released	unavailable
Haiku 4.5	imcs21	test	10053360	symptom_130	10053360	0.003873	1.9240532501135021	not_mentioned		not_mentioned	correct	ok	not_mentioned	released	unavailable
Haiku 4.5	imcs21	test	10053360	symptom_131	10053360	0.003873	1.9240532501135021	not_mentioned		not_mentioned	correct	ok	not_mentioned	released	unavailable
Haiku 4.5	imcs21	test	10053360	symptom_132	10053360	0.003873	1.9240532501135021	not_mentioned		not_mentioned	correct	ok	not_mentioned	released	unavailable
Haiku 4.5	imcs21	test	10053360	symptom_133	10053360	0.003873	1.9240532501135021	not_mentioned		not_mentioned	correct	ok	not_mentioned	released	unavailable
Haiku 4.5	imcs21	test	10053360	symptom_134	10053360	0.003873	1.9240532501135021	not_mentioned		not_mentioned	correct	ok	not_mentioned	released	unavailable
Haiku 4.5	imcs21	test	10053360	symptom_135	10053360	0.003873	1.9240532501135021	not_mentioned		not_mentioned	correct	ok	not_mentioned	released	unavailable
Haiku 4.5	imcs21	test	10053360	symptom_136	10053360	0.003873	1.9240532501135021	not_mentioned		not_mentioned	correct	ok	not_mentioned	released	unavailable
Haiku 4.5	imcs21	test	10053360	symptom_137	10053360	0.003873	1.9240532501135021	not_mentioned		not_mentioned	correct	ok	not_mentioned	released	unavailable
Haiku 4.5	imcs21	test	10053360	symptom_138	10053360	0.003873	1.9240532501135021	not_mentioned		not_mentioned	correct	ok	not_mentioned	released	unavailable
Haiku 4.5	imcs21	test	10053360	symptom_139	10053360	0.003873	1.9240532501135021	not_mentioned		not_mentioned	correct	ok	not_mentioned	released	unavailable
Haiku 4.5	imcs21	test	10053360	symptom_140	10053360	0.003873	1.9240532501135021	not_mentioned		not_mentioned	correct	ok	not_mentioned	released	unavailable
Haiku 4.5	imcs21	test	10053360	symptom_141	10053360	0.003873	1.9240532501135021	not_mentioned		not_mentioned	correct	ok	not_mentioned	released	unavailable
Haiku 4.5	imcs21	test	10053360	symptom_142	10053360	0.003873	1.9240532501135021	not_mentioned		not_mentioned	correct	ok	not_mentioned	released	unavailable
Haiku 4.5	imcs21	test	10053360	symptom_143	10053360	0.003873	1.9240532501135021	not_mentioned		not_mentioned	correct	ok	not_mentioned	released	unavailable
Haiku 4.5	imcs21	test	10053360	symptom_144	10053360	0.003873	1.9240532501135021	not_mentioned		not_mentioned	correct	ok	not_mentioned	released	unavailable
Haiku 4.5	imcs21	test	10053360	symptom_145	10053360	0.003873	1.9240532501135021	not_mentioned		not_mentioned	correct	ok	not_mentioned	released	unavailable
Haiku 4.5	imcs21	test	10053360	symptom_146	10053360	0.003873	1.9240532501135021	not_mentioned		not_mentioned	correct	ok	not_mentioned	released	unavailable
Haiku 4.5	imcs21	test	10053360	symptom_147	10053360	0.003873	1.9240532501135021	not_mentioned		not_mentioned	correct	ok	not_mentioned	released	unavailable
Haiku 4.5	imcs21	test	10053360	symptom_148	10053360	0.003873	1.9240532501135021	not_mentioned		not_mentioned	correct	ok	not_mentioned	released	unavailable
Haiku 4.5	imcs21	test	10053360	symptom_149	10053360	0.003873	1.9240532501135021	not_mentioned		not_mentioned	correct	ok	not_mentioned	released	unavailable
Haiku 4.5	imcs21	test	10053360	symptom_150	10053360	0.003873	1.9240532501135021	not_mentioned		not_mentioned	correct	ok	not_mentioned	released	unavailable
Haiku 4.5	imcs21	test	10053360	symptom_151	10053360	0.003873	1.9240532501135021	not_mentioned		not_mentioned	correct	ok	not_mentioned	released	unavailable
Haiku 4.5	imcs21	test	10053360	symptom_152	10053360	0.003873	1.9240532501135021	not_mentioned		not_mentioned	correct	ok	not_mentioned	released	unavailable
Haiku 4.5	imcs21	test	10053360	symptom_153	10053360	0.003873	1.9240532501135021	not_mentioned		not_mentioned	correct	ok	not_mentioned	released	unavailable
Haiku 4.5	imcs21	test	10053360	symptom_154	10053360	0.003873	1.9240532501135021	not_mentioned		not_mentioned	correct	ok	not_mentioned	released	unavailable
Haiku 4.5	imcs21	test	10053360	symptom_155	10053360	0.003873	1.9240532501135021	not_mentioned		not_mentioned	correct	ok	not_mentioned	released	unavailable
Haiku 4.5	imcs21	test	10053360	symptom_156	10053360	0.003873	1.9240532501135021	not_mentioned		not_mentioned	correct	ok	not_mentioned	released	unavailable
Haiku 4.5	imcs21	test	10053360	symptom_157	10053360	0.003873	1.9240532501135021	not_mentioned		not_mentioned	correct	ok	not_mentioned	released	unavailable
Haiku 4.5	imcs21	test	10053360	symptom_158	10053360	0.003873	1.9240532501135021	not_mentioned		not_mentioned	correct	ok	not_mentioned	released	unavailable
Haiku 4.5	imcs21	test	10053360	symptom_159	10053360	0.003873	1.9240532501135021	not_mentioned		not_mentioned	correct	ok	not_mentioned	released	unavailable
Haiku 4.5	imcs21	test	10053360	symptom_160	10053360	0.003873	1.9240532501135021	not_mentioned		not_mentioned	correct	ok	not_mentioned	released	unavailable
Haiku 4.5	imcs21	test	10053360	symptom_161	10053360	0.003873	1.9240532501135021	not_mentioned		not_mentioned	correct	ok	not_mentioned	released	unavailable
Haiku 4.5	imcs21	test	10053360	symptom_162	10053360	0.003873	1.9240532501135021	not_mentioned		not_mentioned	correct	ok	not_mentioned	released	unavailable
Haiku 4.5	imcs21	test	10053360	symptom_163	10053360	0.003873	1.9240532501135021	not_mentioned		not_mentioned	correct	ok	not_mentioned	released	unavailable
Haiku 4.5	imcs21	test	10053360	symptom_164	10053360	0.003873	1.9240532501135021	not_mentioned		not_mentioned	correct	ok	not_mentioned	released	unavailable
Haiku 4.5	imcs21	test	10053360	symptom_165	10053360	0.003873	1.9240532501135021	not_mentioned		not_mentioned	correct	ok	not_mentioned	released	unavailable
Haiku 4.5	imcs21	test	10053360	symptom_166	10053360	0.003873	1.9240532501135021	not_mentioned		not_mentioned	correct	ok	not_mentioned	released	unavailable
Haiku 4.5	imcs21	test	10053360	symptom_167	10053360	0.003873	1.9240532501135021	not_mentioned		not_mentioned	correct	ok	not_mentioned	released	unavailable
Haiku 4.5	imcs21	test	10053360	symptom_168	10053360	0.003873	1.9240532501135021	not_mentioned		not_mentioned	correct	ok	not_mentioned	released	unavailable
Haiku 4.5	imcs21	test	10053360	symptom_169	10053360	0.003873	1.9240532501135021	not_mentioned		not_mentioned	correct	ok	not_mentioned	released	unavailable
Haiku 4.5	imcs21	test	10053360	symptom_170	10053360	0.003873	1.9240532501135021	not_mentioned		not_mentioned	correct	ok	not_mentioned	released	unavailable
Haiku 4.5	imcs21	test	10053360	symptom_171	10053360	0.003873	1.9240532501135021	not_mentioned		not_mentioned	correct	ok	not_mentioned	released	unavailable
Haiku 4.5	imcs21	test	10053360	symptom_172	10053360	0.003873	1.9240532501135021	not_mentioned		not_mentioned	correct	ok	not_mentioned	released	unavailable
Haiku 4.5	imcs21	test	10053360	symptom_173	10053360	0.003873	1.9240532501135021	not_mentioned		not_mentioned	correct	ok	not_mentioned	released	unavailable
Haiku 4.5	imcs21	test	10053360	symptom_174	10053360	0.003873	1.9240532501135021	not_mentioned		not_mentioned	correct	ok	not_mentioned	released	unavailable
Haiku 4.5	imcs21	test	10053360	symptom_175	10053360	0.003873	1.9240532501135021	not_mentioned		not_mentioned	correct	ok	not_mentioned	released	unavailable
Haiku 4.5	imcs21	test	10053360	symptom_176	10053360	0.003873	1.9240532501135021	not_mentioned		not_mentioned	correct	ok	not_mentioned	released	unavailable
Haiku 4.5	imcs21	test	10053360	symptom_177	10053360	0.003873	1.9240532501135021	not_mentioned		not_mentioned	correct	ok	not_mentioned	released	unavailable
Haiku 4.5	imcs21	test	10053360	symptom_178	10053360	0.003873	1.9240532501135021	not_mentioned		not_mentioned	correct	ok	not_mentioned	released	unavailable
Haiku 4.5	imcs21	test	10053360	symptom_179	10053360	0.003873	1.9240532501135021	not_mentioned		not_mentioned	correct	ok	not_mentioned	released	unavailable
Haiku 4.5	imcs21	test	10053360	symptom_180	10053360	0.003873	1.9240532501135021	not_mentioned		not_mentioned	correct	ok	not_mentioned	released	unavailable
Haiku 4.5	imcs21	test	10053360	symptom_181	10053360	0.003873	1.9240532501135021	not_mentioned		not_mentioned	correct	ok	not_mentioned	released	unavailable
Haiku 4.5	imcs21	test	10053360	symptom_182	10053360	0.003873	1.9240532501135021	not_mentioned		not_mentioned	correct	ok	not_mentioned	released	unavailable
Haiku 4.5	imcs21	test	10053360	symptom_183	10053360	0.003873	1.9240532501135021	not_mentioned		not_mentioned	correct	ok	not_mentioned	released	unavailable
Haiku 4.5	imcs21	test	10053360	symptom_184	10053360	0.003873	1.9240532501135021	not_mentioned		not_mentioned	correct	ok	not_mentioned	released	unavailable
Haiku 4.5	imcs21	test	10053360	symptom_185	10053360	0.003873	1.9240532501135021	not_mentioned		not_mentioned	correct	ok	not_mentioned	released	unavailable
Haiku 4.5	imcs21	test	10053360	symptom_186	10053360	0.003873	1.9240532501135021	not_mentioned		not_mentioned	correct	ok	not_mentioned	released	unavailable
Haiku 4.5	imcs21	test	10053360	symptom_187	10053360	0.003873	1.9240532501135021	not_mentioned		not_mentioned	correct	ok	not_mentioned	released	unavailable
Haiku 4.5	imcs21	test	10053360	symptom_188	10053360	0.003873	1.9240532501135021	not_mentioned		not_mentioned	correct	ok	not_mentioned	released	unavailable
Haiku 4.5	imcs21	test	10053360	symptom_189	10053360	0.003873	1.9240532501135021	not_mentioned		not_mentioned	correct	ok	not_mentioned	released	unavailable
Haiku 4.5	imcs21	test	10053360	symptom_190	10053360	0.003873	1.9240532501135021	not_mentioned		not_mentioned	correct	ok	not_mentioned	released	unavailable
Haiku 4.5	imcs21	test	10053360	symptom_191	10053360	0.003873	1.9240532501135021	not_mentioned		not_mentioned	correct	ok	not_mentioned	released	unavailable
Haiku 4.5	imcs21	test	10053360	symptom_192	10053360	0.003873	1.9240532501135021	not_mentioned		not_mentioned	correct	ok	not_mentioned	released	unavailable
Haiku 4.5	imcs21	test	10053360	symptom_193	10053360	0.003873	1.9240532501135021	not_mentioned		not_mentioned	correct	ok	not_mentioned	released	unavailable
Haiku 4.5	imcs21	test	10053360	symptom_194	10053360	0.003873	1.9240532501135021	not_mentioned		not_mentioned	correct	ok	not_mentioned	released	unavailable
Haiku 4.5	imcs21	test	10053360	symptom_195	10053360	0.003873	1.9240532501135021	not_mentioned		not_mentioned	correct	ok	not_mentioned	released	unavailable
Haiku 4.5	imcs21	test	10053360	symptom_196	10053360	0.003873	1.9240532501135021	not_mentioned		not_mentioned	correct	ok	not_mentioned	released	unavailable
Haiku 4.5	imcs21	test	10053360	symptom_197	10053360	0.003873	1.9240532501135021	not_mentioned		not_mentioned	correct	ok	not_mentioned	released	unavailable
Haiku 4.5	imcs21	test	10053360	symptom_198	10053360	0.003873	1.9240532501135021	not_mentioned		not_mentioned	correct	ok	not_mentioned	released	unavailable
Haiku 4.5	imcs21	test	10053360	symptom_199	10053360	0.003873	1.9240532501135021	not_mentioned		not_mentioned	correct	ok	not_mentioned	released	unavailable
Haiku 4.5	imcs21	test	10053360	symptom_200	10053360	0.003873	1.9240532501135021	not_mentioned		not_mentioned	correct	ok	not_mentioned	released	unavailable
Haiku 4.5	imcs21	test	10053360	symptom_201	10053360	0.003873	1.9240532501135021	not_mentioned		not_mentioned	correct	ok	not_mentioned	released	unavailable
Haiku 4.5	imcs21	test	10053360	symptom_202	10053360	0.003873	1.9240532501135021	not_mentioned		not_mentioned	correct	ok	not_mentioned	released	unavailable
Haiku 4.5	imcs21	test	10053360	symptom_203	10053360	0.003873	1.9240532501135021	not_mentioned		not_mentioned	correct	ok	not_mentioned	released	unavailable
Haiku 4.5	imcs21	test	10053360	symptom_204	10053360	0.003873	1.9240532501135021	not_mentioned		not_mentioned	correct	ok	not_mentioned	released	unavailable
Haiku 4.5	imcs21	test	10053360	symptom_205	10053360	0.003873	1.9240532501135021	not_mentioned		not_mentioned	correct	ok	not_mentioned	released	unavailable
Haiku 4.5	imcs21	test	10053360	symptom_206	10053360	0.003873	1.9240532501135021	not_mentioned		not_mentioned	correct	ok	not_mentioned	released	unavailable
Haiku 4.5	imcs21	test	10053360	symptom_207	10053360	0.003873	1.9240532501135021	not_mentioned		not_mentioned	correct	ok	not_mentioned	released	unavailable
Haiku 4.5	imcs21	test	10053360	symptom_208	10053360	0.003873	1.9240532501135021	not_mentioned		not_mentioned	correct	ok	not_mentioned	released	unavailable
Haiku 4.5	imcs21	test	10053360	symptom_209	10053360	0.003873	1.9240532501135021	not_mentioned		not_mentioned	correct	ok	not_mentioned	released	unavailable
Haiku 4.5	imcs21	test	10053360	symptom_210	10053360	0.003873	1.9240532501135021	not_mentioned		not_mentioned	correct	ok	not_mentioned	released	unavailable
Haiku 4.5	imcs21	test	10053360	symptom_211	10053360	0.003873	1.9240532501135021	not_mentioned		not_mentioned	correct	ok	not_mentioned	released	unavailable
Haiku 4.5	imcs21	test	10053360	symptom_212	10053360	0.003873	1.9240532501135021	not_mentioned		not_mentioned	correct	ok	not_mentioned	released	unavailable
Haiku 4.5	imcs21	test	10053360	symptom_213	10053360	0.003873	1.9240532501135021	not_mentioned		not_mentioned	correct	ok	not_mentioned	released	unavailable
Haiku 4.5	imcs21	test	10053360	symptom_214	10053360	0.003873	1.9240532501135021	not_mentioned		not_mentioned	correct	ok	not_mentioned	released	unavailable
Haiku 4.5	imcs21	test	10053360	symptom_215	10053360	0.003873	1.9240532501135021	not_mentioned		not_mentioned	correct	ok	not_mentioned	released	unavailable
Haiku 4.5	imcs21	test	10053360	symptom_216	10053360	0.003873	1.9240532501135021	not_mentioned		not_mentioned	correct	ok	not_mentioned	released	unavailable
Haiku 4.5	imcs21	test	10053360	symptom_217	10053360	0.003873	1.9240532501135021	not_mentioned		not_mentioned	correct	ok	not_mentioned	released	unavailable
Haiku 4.5	imcs21	test	10053360	symptom_218	10053360	0.003873	1.9240532501135021	not_mentioned		not_mentioned	correct	ok	not_mentioned	released	unavailable
Haiku 4.5	imcs21	test	10053360	symptom_219	10053360	0.003873	1.9240532501135021	not_mentioned		not_mentioned	correct	ok	not_mentioned	released	unavailable
Haiku 4.5	imcs21	test	10053360	symptom_220	10053360	0.003873	1.9240532501135021	not_mentioned		not_mentioned	correct	ok	not_mentioned	released	unavailable
Haiku 4.5	imcs21	test	10053360	symptom_221	10053360	0.003873	1.9240532501135021	not_mentioned		not_mentioned	correct	ok	not_mentioned	released	unavailable
Haiku 4.5	imcs21	test	10053360	symptom_222	10053360	0.003873	1.9240532501135021	not_mentioned		not_mentioned	correct	ok	not_mentioned	released	unavailable
Haiku 4.5	imcs21	test	10053360	symptom_223	10053360	0.003873	1.9240532501135021	not_mentioned		not_mentioned	correct	ok	not_mentioned	released	unavailable
Haiku 4.5	imcs21	test	10053360	symptom_224	10053360	0.003873	1.9240532501135021	not_mentioned		not_mentioned	correct	ok	not_mentioned	released	unavailable
Haiku 4.5	imcs21	test	10053360	symptom_225	10053360	0.003873	1.9240532501135021	not_mentioned		not_mentioned	correct	ok	not_mentioned	released	unavailable
Haiku 4.5	imcs21	test	10053360	symptom_226	10053360	0.003873	1.9240532501135021	not_mentioned		not_mentioned	correct	ok	not_mentioned	released	unavailable
Haiku 4.5	imcs21	test	10053360	symptom_227	10053360	0.003873	1.9240532501135021	not_mentioned		not_mentioned	correct	ok	not_mentioned	released	unavailable
Haiku 4.5	imcs21	test	10053360	symptom_228	10053360	0.003873	1.9240532501135021	not_mentioned		not_mentioned	correct	ok	not_mentioned	released	unavailable
Haiku 4.5	imcs21	test	10053360	symptom_229	10053360	0.003873	1.9240532501135021	not_mentioned		not_mentioned	correct	ok	not_mentioned	released	unavailable
Haiku 4.5	imcs21	test	10053360	symptom_230	10053360	0.003873	1.9240532501135021	not_mentioned		not_mentioned	correct	ok	not_mentioned	released	unavailable
Haiku 4.5	imcs21	test	10053360	symptom_231	10053360	0.003873	1.9240532501135021	not_mentioned		not_mentioned	correct	ok	not_mentioned	released	unavailable
Haiku 4.5	imcs21	test	10053360	symptom_232	10053360	0.003873	1.9240532501135021	not_mentioned		not_mentioned	correct	ok	not_mentioned	released	unavailable
Haiku 4.5	imcs21	test	10053360	symptom_233	10053360	0.003873	1.9240532501135021	not_mentioned		not_mentioned	correct	ok	not_mentioned	released	unavailable
Haiku 4.5	imcs21	test	10053360	symptom_234	10053360	0.003873	1.9240532501135021	not_mentioned		not_mentioned	correct	ok	not_mentioned	released	unavailable
Haiku 4.5	imcs21	test	10053360	symptom_235	10053360	0.003873	1.9240532501135021	not_mentioned		not_mentioned	correct	ok	not_mentioned	released	unavailable
Haiku 4.5	imcs21	test	10053360	symptom_236	10053360	0.003873	1.9240532501135021	not_mentioned		not_mentioned	correct	ok	not_mentioned	released	unavailable
Haiku 4.5	imcs21	test	10053360	symptom_237	10053360	0.003873	1.9240532501135021	not_mentioned		not_mentioned	correct	ok	not_mentioned	released	unavailable
Haiku 4.5	imcs21	test	10053360	symptom_238	10053360	0.003873	1.9240532501135021	not_mentioned		not_mentioned	correct	ok	not_mentioned	released	unavailable
Haiku 4.5	imcs21	test	10053360	symptom_239	10053360	0.003873	1.9240532501135021	not_mentioned		not_mentioned	correct	ok	not_mentioned	released	unavailable
Haiku 4.5	imcs21	test	10053360	symptom_240	10053360	0.003873	1.9240532501135021	not_mentioned		not_mentioned	correct	ok	not_mentioned	released	unavailable
Haiku 4.5	imcs21	test	10053360	symptom_241	10053360	0.003873	1.9240532501135021	not_mentioned		not_mentioned	correct	ok	not_mentioned	released	unavailable
Haiku 4.5	imcs21	test	10053360	symptom_242	10053360	0.003873	1.9240532501135021	not_mentioned		not_mentioned	correct	ok	not_mentioned	released	unavailable
Haiku 4.5	imcs21	test	10053360	symptom_243	10053360	0.003873	1.9240532501135021	not_mentioned		not_mentioned	correct	ok	not_mentioned	released	unavailable
Haiku 4.5	imcs21	test	10053360	symptom_244	10053360	0.003873	1.9240532501135021	not_mentioned		not_mentioned	correct	ok	not_mentioned	released	unavailable
Haiku 4.5	imcs21	test	10053360	symptom_245	10053360	0.003873	1.9240532501135021	not_mentioned		not_mentioned	correct	ok	not_mentioned	released	unavailable
Haiku 4.5	imcs21	test	10053360	symptom_246	10053360	0.003873	1.9240532501135021	not_mentioned		not_mentioned	correct	ok	not_mentioned	released	unavailable
Haiku 4.5	imcs21	test	10053360	symptom_247	10053360	0.003873	1.9240532501135021	not_mentioned		not_mentioned	correct	ok	not_mentioned	released	unavailable
Haiku 4.5	imcs21	test	10053360	symptom_248	10053360	0.003873	1.9240532501135021	not_mentioned		not_mentioned	correct	ok	not_mentioned	released	unavailable
Haiku 4.5	imcs21	test	10053360	symptom_249	10053360	0.003873	1.9240532501135021	not_mentioned		not_mentioned	correct	ok	not_mentioned	released	unavailable
Haiku 4.5	imcs21	test	10053360	symptom_250	10053360	0.003873	1.9240532501135021	not_mentioned		not_mentioned	correct	ok	not_mentioned	released	unavailable
Haiku 4.5	imcs21	test	10053360	symptom_251	10053360	0.003873	1.9240532501135021	not_mentioned		not_mentioned	correct	ok	not_mentioned	released	unavailable
Haiku 4.5	imcs21	test	10053360	symptom_252	10053360	0.003873	1.9240532501135021	not_mentioned		not_mentioned	correct	ok	not_mentioned	released	unavailable
Haiku 4.5	imcs21	test	10053360	symptom_253	10053360	0.003873	1.9240532501135021	not_mentioned		not_mentioned	correct	ok	not_mentioned	released	unavailable
Haiku 4.5	imcs21	test	10053360	symptom_254	10053360	0.003873	1.9240532501135021	not_mentioned		not_mentioned	correct	ok	not_mentioned	released	unavailable
Haiku 4.5	imcs21	test	10053360	symptom_255	10053360	0.003873	1.9240532501135021	not_mentioned		not_mentioned	correct	ok	not_mentioned	released	unavailable
Haiku 4.5	imcs21	test	10053360	symptom_256	10053360	0.003873	1.9240532501135021	not_mentioned		not_mentioned	correct	ok	not_mentioned	released	unavailable
Haiku 4.5	imcs21	test	10053360	symptom_257	10053360	0.003873	1.9240532501135021	not_mentioned		not_mentioned	correct	ok	not_mentioned	released	unavailable
Haiku 4.5	imcs21	test	10053360	symptom_258	10053360	0.003873	1.9240532501135021	not_mentioned		not_mentioned	correct	ok	not_mentioned	released	unavailable
Haiku 4.5	imcs21	test	10053360	symptom_259	10053360	0.003873	1.9240532501135021	not_mentioned		not_mentioned	correct	ok	not_mentioned	released	unavailable
Haiku 4.5	imcs21	test	10053360	symptom_260	10053360	0.003873	1.9240532501135021	not_mentioned		not_mentioned	correct	ok	not_mentioned	released	unavailable
Haiku 4.5	imcs21	test	10053360	symptom_261	10053360	0.003873	1.9240532501135021	not_mentioned		not_mentioned	correct	ok	not_mentioned	released	unavailable
Haiku 4.5	imcs21	test	10053360	symptom_262	10053360	0.003873	1.9240532501135021	not_mentioned		not_mentioned	correct	ok	not_mentioned	released	unavailable
Haiku 4.5	imcs21	test	10053360	symptom_263	10053360	0.003873	1.9240532501135021	not_mentioned		not_mentioned	correct	ok	not_mentioned	released	unavailable
Haiku 4.5	imcs21	test	10053360	symptom_264	10053360	0.003873	1.9240532501135021	not_mentioned		not_mentioned	correct	ok	not_mentioned	released	unavailable
Haiku 4.5	imcs21	test	10053360	symptom_265	10053360	0.003873	1.9240532501135021	not_mentioned		not_mentioned	correct	ok	not_mentioned	released	unavailable
Haiku 4.5	imcs21	test	10053360	symptom_266	10053360	0.003873	1.9240532501135021	not_mentioned		not_mentioned	correct	ok	not_mentioned	released	unavailable
Haiku 4.5	imcs21	test	10053360	symptom_267	10053360	0.003873	1.9240532501135021	not_mentioned		not_mentioned	correct	ok	not_mentioned	released	unavailable
Haiku 4.5	imcs21	test	10053360	symptom_268	10053360	0.003873	1.9240532501135021	not_mentioned		not_mentioned	correct	ok	not_mentioned	released	unavailable
Haiku 4.5	imcs21	test	10053360	symptom_269	10053360	0.003873	1.9240532501135021	not_mentioned		not_mentioned	correct	ok	not_mentioned	released	unavailable
Haiku 4.5	imcs21	test	10053360	symptom_270	10053360	0.003873	1.9240532501135021	not_mentioned		not_mentioned	correct	ok	not_mentioned	released	unavailable
Haiku 4.5	imcs21	test	10053360	symptom_271	10053360	0.003873	1.9240532501135021	not_mentioned		not_mentioned	correct	ok	not_mentioned	released	unavailable
Haiku 4.5	imcs21	test	10053360	symptom_272	10053360	0.003873	1.9240532501135021	not_mentioned		not_mentioned	correct	ok	not_mentioned	released	unavailable
Haiku 4.5	imcs21	test	10053360	symptom_273	10053360	0.003873	1.9240532501135021	not_mentioned		not_mentioned	correct	ok	not_mentioned	released	unavailable
Haiku 4.5	imcs21	test	10053360	symptom_274	10053360	0.003873	1.9240532501135021	not_mentioned		not_mentioned	correct	ok	not_mentioned	released	unavailable
Haiku 4.5	imcs21	test	10053360	symptom_275	10053360	0.003873	1.9240532501135021	not_mentioned		not_mentioned	correct	ok	not_mentioned	released	unavailable
Haiku 4.5	imcs21	test	10053360	symptom_276	10053360	0.003873	1.9240532501135021	not_mentioned		not_mentioned	correct	ok	not_mentioned	released	unavailable
Haiku 4.5	imcs21	test	10053360	symptom_277	10053360	0.003873	1.9240532501135021	not_mentioned		not_mentioned	correct	ok	not_mentioned	released	unavailable
Haiku 4.5	imcs21	test	10053360	symptom_278	10053360	0.003873	1.9240532501135021	not_mentioned		not_mentioned	correct	ok	not_mentioned	released	unavailable
Haiku 4.5	imcs21	test	10053360	symptom_279	10053360	0.003873	1.9240532501135021	not_mentioned		not_mentioned	correct	ok	not_mentioned	released	unavailable
Haiku 4.5	imcs21	test	10053360	symptom_280	10053360	0.003873	1.9240532501135021	not_mentioned		not_mentioned	correct	ok	not_mentioned	released	unavailable
Haiku 4.5	imcs21	test	10053360	symptom_281	10053360	0.003873	1.9240532501135021	not_mentioned		not_mentioned	correct	ok	not_mentioned	released	unavailable
Haiku 4.5	imcs21	test	10053360	symptom_282	10053360	0.003873	1.9240532501135021	not_mentioned		not_mentioned	correct	ok	not_mentioned	released	unavailable
Haiku 4.5	imcs21	test	10053360	symptom_283	10053360	0.003873	1.9240532501135021	not_mentioned		not_mentioned	correct	ok	not_mentioned	released	unavailable
Haiku 4.5	imcs21	test	10053360	symptom_284	10053360	0.003873	1.9240532501135021	not_mentioned		not_mentioned	correct	ok	not_mentioned	released	unavailable
Haiku 4.5	imcs21	test	10053360	symptom_285	10053360	0.003873	1.9240532501135021	not_mentioned		not_mentioned	correct	ok	not_mentioned	released	unavailable
Haiku 4.5	imcs21	test	10053360	symptom_286	10053360	0.003873	1.9240532501135021	not_mentioned		not_mentioned	correct	ok	not_mentioned	released	unavailable
Haiku 4.5	imcs21	test	10053360	symptom_287	10053360	0.003873	1.9240532501135021	not_mentioned		not_mentioned	correct	ok	not_mentioned	released	unavailable
Haiku 4.5	imcs21	test	10053360	symptom_288	10053360	0.003873	1.9240532501135021	not_mentioned		not_mentioned	correct	ok	not_mentioned	released	unavailable
Haiku 4.5	imcs21	test	10053360	symptom_289	10053360	0.003873	1.9240532501135021	not_mentioned		not_mentioned	correct	ok	not_mentioned	released	unavailable
Haiku 4.5	imcs21	test	10053360	symptom_290	10053360	0.003873	1.9240532501135021	not_mentioned		not_mentioned	correct	ok	not_mentioned	released	unavailable
Haiku 4.5	imcs21	test	10053360	symptom_291	10053360	0.003873	1.9240532501135021	not_mentioned		not_mentioned	correct	ok	not_mentioned	released	unavailable
Haiku 4.5	imcs21	test	10053360	symptom_292	10053360	0.003873	1.9240532501135021	not_mentioned		not_mentioned	correct	ok	not_mentioned	released	unavailable
Haiku 4.5	imcs21	test	10053360	symptom_293	10053360	0.003873	1.9240532501135021	not_mentioned		not_mentioned	correct	ok	not_mentioned	released	unavailable
Haiku 4.5	imcs21	test	10053360	symptom_294	10053360	0.003873	1.9240532501135021	not_mentioned		not_mentioned	correct	ok	not_mentioned	released	unavailable
Haiku 4.5	imcs21	test	10053360	symptom_295	10053360	0.003873	1.9240532501135021	not_mentioned		not_mentioned	correct	ok	not_mentioned	released	unavailable
Haiku 4.5	imcs21	test	10053360	symptom_296	10053360	0.003873	1.9240532501135021	not_mentioned		not_mentioned	correct	ok	not_mentioned	released	unavailable
Haiku 4.5	imcs21	test	10053360	symptom_297	10053360	0.003873	1.9240532501135021	not_mentioned		not_mentioned	correct	ok	not_mentioned	released	unavailable
Haiku 4.5	imcs21	test	10053360	symptom_298	10053360	0.003873	1.9240532501135021	not_mentioned		not_mentioned	correct	ok	not_mentioned	released	unavailable
Haiku 4.5	imcs21	test	10053360	symptom_299	10053360	0.003873	1.9240532501135021	not_mentioned		not_mentioned	correct	ok	not_mentioned	released	unavailable
Haiku 4.5	imcs21	test	10053360	symptom_300	10053360	0.003873	1.9240532501135021	not_mentioned		not_mentioned	correct	ok	not_mentioned	released	unavailable
Haiku 4.5	imcs21	test	10053360	symptom_301	10053360	0.003873	1.9240532501135021	not_mentioned		not_mentioned	correct	ok	not_mentioned	released	unavailable
Haiku 4.5	imcs21	test	10053360	symptom_302	10053360	0.003873	1.9240532501135021	not_mentioned		not_mentioned	correct	ok	not_mentioned	released	unavailable
Haiku 4.5	imcs21	test	10053360	symptom_303	10053360	0.003873	1.9240532501135021	not_mentioned		not_mentioned	correct	ok	not_mentioned	released	unavailable
Haiku 4.5	imcs21	test	10053360	symptom_304	10053360	0.003873	1.9240532501135021	not_mentioned		not_mentioned	correct	ok	not_mentioned	released	unavailable
Haiku 4.5	imcs21	test	10053360	symptom_305	10053360	0.003873	1.9240532501135021	not_mentioned		not_mentioned	correct	ok	not_mentioned	released	unavailable
Haiku 4.5	imcs21	test	10053360	symptom_306	10053360	0.003873	1.9240532501135021	not_mentioned		not_mentioned	correct	ok	not_mentioned	released	unavailable
Haiku 4.5	imcs21	test	10053360	symptom_307	10053360	0.003873	1.9240532501135021	not_mentioned		not_mentioned	correct	ok	not_mentioned	released	unavailable
Haiku 4.5	imcs21	test	10053360	symptom_308	10053360	0.003873	1.9240532501135021	not_mentioned		not_mentioned	correct	ok	not_mentioned	released	unavailable
Haiku 4.5	imcs21	test	10053360	symptom_309	10053360	0.003873	1.9240532501135021	not_mentioned		not_mentioned	correct	ok	not_mentioned	released	unavailable
Haiku 4.5	imcs21	test	10053360	symptom_310	10053360	0.003873	1.9240532501135021	not_mentioned		not_mentioned	correct	ok	not_mentioned	released	unavailable
Haiku 4.5	imcs21	test	10053360	symptom_311	10053360	0.003873	1.9240532501135021	not_mentioned		not_mentioned	correct	ok	not_mentioned	released	unavailable
Haiku 4.5	imcs21	test	10053360	symptom_312	10053360	0.003873	1.9240532501135021	not_mentioned		not_mentioned	correct	ok	not_mentioned	released	unavailable
Haiku 4.5	imcs21	test	10053360	symptom_313	10053360	0.003873	1.9240532501135021	not_mentioned		not_mentioned	correct	ok	not_mentioned	released	unavailable
Haiku 4.5	imcs21	test	10053360	symptom_314	10053360	0.003873	1.9240532501135021	not_mentioned		not_mentioned	correct	ok	not_mentioned	released	unavailable
Haiku 4.5	imcs21	test	10053360	symptom_315	10053360	0.003873	1.9240532501135021	not_mentioned		not_mentioned	correct	ok	not_mentioned	released	unavailable
Haiku 4.5	imcs21	test	10053360	symptom_316	10053360	0.003873	1.9240532501135021	not_mentioned		not_mentioned	correct	ok	not_mentioned	released	unavailable
Haiku 4.5	imcs21	test	10053360	symptom_317	10053360	0.003873	1.9240532501135021	not_mentioned		not_mentioned	correct	ok	not_mentioned	released	unavailable
Haiku 4.5	imcs21	test	10053360	symptom_318	10053360	0.003873	1.9240532501135021	not_mentioned		not_mentioned	correct	ok	not_mentioned	released	unavailable
Haiku 4.5	imcs21	test	10053360	symptom_319	10053360	0.003873	1.9240532501135021	not_mentioned		not_mentioned	correct	ok	not_mentioned	released	unavailable
Haiku 4.5	imcs21	test	10053360	symptom_320	10053360	0.003873	1.9240532501135021	not_mentioned		not_mentioned	correct	ok	not_mentioned	released	unavailable
Haiku 4.5	imcs21	test	10053360	symptom_321	10053360	0.003873	1.9240532501135021	not_mentioned		not_mentioned	correct	ok	not_mentioned	released	unavailable
Haiku 4.5	imcs21	test	10053360	symptom_322	10053360	0.003873	1.9240532501135021	not_mentioned		not_mentioned	correct	ok	not_mentioned	released	unavailable
Haiku 4.5	imcs21	test	10053360	symptom_323	10053360	0.003873	1.9240532501135021	not_mentioned		not_mentioned	correct	ok	not_mentioned	released	unavailable
Haiku 4.5	imcs21	test	10053360	symptom_324	10053360	0.003873	1.9240532501135021	not_mentioned		not_mentioned	correct	ok	not_mentioned	released	unavailable
Haiku 4.5	imcs21	test	10053360	symptom_325	10053360	0.003873	1.9240532501135021	not_mentioned		not_mentioned	correct	ok	not_mentioned	released	unavailable
Haiku 4.5	imcs21	test	10053360	symptom_326	10053360	0.003873	1.9240532501135021	not_mentioned		not_mentioned	correct	ok	not_mentioned	released	unavailable
Haiku 4.5	imcs21	test	10053360	symptom_327	10053360	0.003873	1.9240532501135021	not_mentioned		not_mentioned	correct	ok	not_mentioned	released	unavailable
Haiku 4.5	imcs21	test	10053360	symptom_328	10053360	0.003873	1.9240532501135021	not_mentioned		not_mentioned	correct	ok	not_mentioned	released	unavailable
Haiku 4.5	imcs21	test	10053360	symptom_329	10053360	0.003873	1.9240532501135021	not_mentioned		not_mentioned	correct	ok	not_mentioned	released	unavailable
Haiku 4.5	imcs21	test	10053360	symptom_330	10053360	0.003873	1.9240532501135021	not_mentioned		not_mentioned	correct	ok	not_mentioned	released	unavailable
Haiku 4.5	imcs21	test	10054415	symptom_000	10054415	0.003864	2.167306791059673	positive	0.95	positive	correct	ok	positive	released	reported_percentage
Haiku 4.5	imcs21	test	10054415	symptom_001	10054415	0.003864	2.167306791059673	not_mentioned		not_mentioned	correct	ok	not_mentioned	released	unavailable
Haiku 4.5	imcs21	test	10054415	symptom_002	10054415	0.003864	2.167306791059673	positive	0.88	positive	correct	ok	positive	released	reported_percentage
Haiku 4.5	imcs21	test	10054415	symptom_003	10054415	0.003864	2.167306791059673	positive	0.95	positive	correct	ok	positive	released	reported_percentage
Haiku 4.5	imcs21	test	10054415	symptom_004	10054415	0.003864	2.167306791059673	positive	0.9	positive	correct	ok	positive	released	reported_percentage
Haiku 4.5	imcs21	test	10054415	symptom_005	10054415	0.003864	2.167306791059673	not_mentioned		not_mentioned	correct	ok	not_mentioned	released	unavailable
Haiku 4.5	imcs21	test	10054415	symptom_006	10054415	0.003864	2.167306791059673	not_mentioned		not_mentioned	correct	ok	not_mentioned	released	unavailable
Haiku 4.5	imcs21	test	10054415	symptom_007	10054415	0.003864	2.167306791059673	not_mentioned		not_mentioned	correct	ok	not_mentioned	released	unavailable
Haiku 4.5	imcs21	test	10054415	symptom_008	10054415	0.003864	2.167306791059673	not_mentioned		not_mentioned	correct	ok	not_mentioned	released	unavailable
Haiku 4.5	imcs21	test	10054415	symptom_009	10054415	0.003864	2.167306791059673	not_mentioned		not_mentioned	correct	ok	not_mentioned	released	unavailable
Haiku 4.5	imcs21	test	10054415	symptom_010	10054415	0.003864	2.167306791059673	positive	0.82	not_mentioned	incorrect	ok	not_mentioned	released	reported_percentage
Haiku 4.5	imcs21	test	10054415	symptom_011	10054415	0.003864	2.167306791059673	not_mentioned		not_mentioned	correct	ok	not_mentioned	released	unavailable
Haiku 4.5	imcs21	test	10054415	symptom_012	10054415	0.003864	2.167306791059673	not_mentioned		not_mentioned	correct	ok	not_mentioned	released	unavailable
Haiku 4.5	imcs21	test	10054415	symptom_013	10054415	0.003864	2.167306791059673	not_mentioned		negative	incorrect	ok	negative	released	unavailable
Haiku 4.5	imcs21	test	10054415	symptom_014	10054415	0.003864	2.167306791059673	not_mentioned		not_mentioned	correct	ok	not_mentioned	released	unavailable
Haiku 4.5	imcs21	test	10054415	symptom_015	10054415	0.003864	2.167306791059673	positive	0.85	positive	correct	ok	positive	released	reported_percentage
Haiku 4.5	imcs21	test	10054415	symptom_016	10054415	0.003864	2.167306791059673	not_mentioned		not_mentioned	correct	ok	not_mentioned	released	unavailable
Haiku 4.5	imcs21	test	10054415	symptom_017	10054415	0.003864	2.167306791059673	not_mentioned		not_mentioned	correct	ok	not_mentioned	released	unavailable
Haiku 4.5	imcs21	test	10054415	symptom_018	10054415	0.003864	2.167306791059673	not_mentioned		not_mentioned	correct	ok	not_mentioned	released	unavailable
Haiku 4.5	imcs21	test	10054415	symptom_019	10054415	0.003864	2.167306791059673	not_mentioned		not_mentioned	correct	ok	not_mentioned	released	unavailable
Haiku 4.5	imcs21	test	10054415	symptom_020	10054415	0.003864	2.167306791059673	not_mentioned		not_mentioned	correct	ok	not_mentioned	released	unavailable
Haiku 4.5	imcs21	test	10054415	symptom_021	10054415	0.003864	2.167306791059673	not_mentioned		not_mentioned	correct	ok	not_mentioned	released	unavailable
Haiku 4.5	imcs21	test	10054415	symptom_022	10054415	0.003864	2.167306791059673	not_mentioned		not_mentioned	correct	ok	not_mentioned	released	unavailable
Haiku 4.5	imcs21	test	10054415	symptom_023	10054415	0.003864	2.167306791059673	not_mentioned		not_mentioned	correct	ok	not_mentioned	released	unavailable
Haiku 4.5	imcs21	test	10054415	symptom_024	10054415	0.003864	2.167306791059673	not_mentioned		not_mentioned	correct	ok	not_mentioned	released	unavailable
Haiku 4.5	imcs21	test	10054415	symptom_025	10054415	0.003864	2.167306791059673	not_mentioned		not_mentioned	correct	ok	not_mentioned	released	unavailable
Haiku 4.5	imcs21	test	10054415	symptom_026	10054415	0.003864	2.167306791059673	not_mentioned		not_mentioned	correct	ok	not_mentioned	released	unavailable
Haiku 4.5	imcs21	test	10054415	symptom_027	10054415	0.003864	2.167306791059673	not_mentioned		not_mentioned	correct	ok	not_mentioned	released	unavailable
Haiku 4.5	imcs21	test	10054415	symptom_028	10054415	0.003864	2.167306791059673	not_mentioned		not_mentioned	correct	ok	not_mentioned	released	unavailable
Haiku 4.5	imcs21	test	10054415	symptom_029	10054415	0.003864	2.167306791059673	not_mentioned		not_mentioned	correct	ok	not_mentioned	released	unavailable
Haiku 4.5	imcs21	test	10054415	symptom_030	10054415	0.003864	2.167306791059673	not_mentioned		not_mentioned	correct	ok	not_mentioned	released	unavailable
Haiku 4.5	imcs21	test	10054415	symptom_031	10054415	0.003864	2.167306791059673	not_mentioned		not_mentioned	correct	ok	not_mentioned	released	unavailable
Haiku 4.5	imcs21	test	10054415	symptom_032	10054415	0.003864	2.167306791059673	not_mentioned		not_mentioned	correct	ok	not_mentioned	released	unavailable
Haiku 4.5	imcs21	test	10054415	symptom_033	10054415	0.003864	2.167306791059673	not_mentioned		not_mentioned	correct	ok	not_mentioned	released	unavailable
Haiku 4.5	imcs21	test	10054415	symptom_034	10054415	0.003864	2.167306791059673	not_mentioned		not_mentioned	correct	ok	not_mentioned	released	unavailable
Haiku 4.5	imcs21	test	10054415	symptom_035	10054415	0.003864	2.167306791059673	not_mentioned		not_mentioned	correct	ok	not_mentioned	released	unavailable
Haiku 4.5	imcs21	test	10054415	symptom_036	10054415	0.003864	2.167306791059673	not_mentioned		not_mentioned	correct	ok	not_mentioned	released	unavailable
Haiku 4.5	imcs21	test	10054415	symptom_037	10054415	0.003864	2.167306791059673	not_mentioned		not_mentioned	correct	ok	not_mentioned	released	unavailable
Haiku 4.5	imcs21	test	10054415	symptom_038	10054415	0.003864	2.167306791059673	not_mentioned		not_mentioned	correct	ok	not_mentioned	released	unavailable
Haiku 4.5	imcs21	test	10054415	symptom_039	10054415	0.003864	2.167306791059673	negative	0.92	negative	correct	ok	negative	released	reported_percentage
Haiku 4.5	imcs21	test	10054415	symptom_040	10054415	0.003864	2.167306791059673	not_mentioned		not_mentioned	correct	ok	not_mentioned	released	unavailable
Haiku 4.5	imcs21	test	10054415	symptom_041	10054415	0.003864	2.167306791059673	not_mentioned		not_mentioned	correct	ok	not_mentioned	released	unavailable
Haiku 4.5	imcs21	test	10054415	symptom_042	10054415	0.003864	2.167306791059673	not_mentioned		not_mentioned	correct	ok	not_mentioned	released	unavailable
Haiku 4.5	imcs21	test	10054415	symptom_043	10054415	0.003864	2.167306791059673	not_mentioned		not_mentioned	correct	ok	not_mentioned	released	unavailable
Haiku 4.5	imcs21	test	10054415	symptom_044	10054415	0.003864	2.167306791059673	not_mentioned		not_mentioned	correct	ok	not_mentioned	released	unavailable
Haiku 4.5	imcs21	test	10054415	symptom_045	10054415	0.003864	2.167306791059673	not_mentioned		not_mentioned	correct	ok	not_mentioned	released	unavailable
Haiku 4.5	imcs21	test	10054415	symptom_046	10054415	0.003864	2.167306791059673	not_mentioned		not_mentioned	correct	ok	not_mentioned	released	unavailable
Haiku 4.5	imcs21	test	10054415	symptom_047	10054415	0.003864	2.167306791059673	not_mentioned		not_mentioned	correct	ok	not_mentioned	released	unavailable
Haiku 4.5	imcs21	test	10054415	symptom_048	10054415	0.003864	2.167306791059673	not_mentioned		not_mentioned	correct	ok	not_mentioned	released	unavailable
Haiku 4.5	imcs21	test	10054415	symptom_049	10054415	0.003864	2.167306791059673	not_mentioned		not_mentioned	correct	ok	not_mentioned	released	unavailable
Haiku 4.5	imcs21	test	10054415	symptom_050	10054415	0.003864	2.167306791059673	not_mentioned		not_mentioned	correct	ok	not_mentioned	released	unavailable
Haiku 4.5	imcs21	test	10054415	symptom_051	10054415	0.003864	2.167306791059673	not_mentioned		not_mentioned	correct	ok	not_mentioned	released	unavailable
Haiku 4.5	imcs21	test	10054415	symptom_052	10054415	0.003864	2.167306791059673	not_mentioned		not_mentioned	correct	ok	not_mentioned	released	unavailable
Haiku 4.5	imcs21	test	10054415	symptom_053	10054415	0.003864	2.167306791059673	not_mentioned		not_mentioned	correct	ok	not_mentioned	released	unavailable
Haiku 4.5	imcs21	test	10054415	symptom_054	10054415	0.003864	2.167306791059673	not_mentioned		not_mentioned	correct	ok	not_mentioned	released	unavailable
Haiku 4.5	imcs21	test	10054415	symptom_055	10054415	0.003864	2.167306791059673	not_mentioned		not_mentioned	correct	ok	not_mentioned	released	unavailable
Haiku 4.5	imcs21	test	10054415	symptom_056	10054415	0.003864	2.167306791059673	not_mentioned		not_mentioned	correct	ok	not_mentioned	released	unavailable
Haiku 4.5	imcs21	test	10054415	symptom_057	10054415	0.003864	2.167306791059673	not_mentioned		not_mentioned	correct	ok	not_mentioned	released	unavailable
Haiku 4.5	imcs21	test	10054415	symptom_058	10054415	0.003864	2.167306791059673	not_mentioned		not_mentioned	correct	ok	not_mentioned	released	unavailable
Haiku 4.5	imcs21	test	10054415	symptom_059	10054415	0.003864	2.167306791059673	not_mentioned		not_mentioned	correct	ok	not_mentioned	released	unavailable
Haiku 4.5	imcs21	test	10054415	symptom_060	10054415	0.003864	2.167306791059673	not_mentioned		not_mentioned	correct	ok	not_mentioned	released	unavailable
Haiku 4.5	imcs21	test	10054415	symptom_061	10054415	0.003864	2.167306791059673	not_mentioned		not_mentioned	correct	ok	not_mentioned	released	unavailable
Haiku 4.5	imcs21	test	10054415	symptom_062	10054415	0.003864	2.167306791059673	not_mentioned		not_mentioned	correct	ok	not_mentioned	released	unavailable
Haiku 4.5	imcs21	test	10054415	symptom_063	10054415	0.003864	2.167306791059673	not_mentioned		not_mentioned	correct	ok	not_mentioned	released	unavailable
Haiku 4.5	imcs21	test	10054415	symptom_064	10054415	0.003864	2.167306791059673	not_mentioned		not_mentioned	correct	ok	not_mentioned	released	unavailable
Haiku 4.5	imcs21	test	10054415	symptom_065	10054415	0.003864	2.167306791059673	not_mentioned		not_mentioned	correct	ok	not_mentioned	released	unavailable
Haiku 4.5	imcs21	test	10054415	symptom_066	10054415	0.003864	2.167306791059673	not_mentioned		not_mentioned	correct	ok	not_mentioned	released	unavailable
Haiku 4.5	imcs21	test	10054415	symptom_067	10054415	0.003864	2.167306791059673	not_mentioned		not_mentioned	correct	ok	not_mentioned	released	unavailable
Haiku 4.5	imcs21	test	10054415	symptom_068	10054415	0.003864	2.167306791059673	not_mentioned		not_mentioned	correct	ok	not_mentioned	released	unavailable
Haiku 4.5	imcs21	test	10054415	symptom_069	10054415	0.003864	2.167306791059673	not_mentioned		not_mentioned	correct	ok	not_mentioned	released	unavailable
Haiku 4.5	imcs21	test	10054415	symptom_070	10054415	0.003864	2.167306791059673	not_mentioned		not_mentioned	correct	ok	not_mentioned	released	unavailable
Haiku 4.5	imcs21	test	10054415	symptom_071	10054415	0.003864	2.167306791059673	not_mentioned		not_mentioned	correct	ok	not_mentioned	released	unavailable
Haiku 4.5	imcs21	test	10054415	symptom_072	10054415	0.003864	2.167306791059673	not_mentioned		not_mentioned	correct	ok	not_mentioned	released	unavailable
Haiku 4.5	imcs21	test	10054415	symptom_073	10054415	0.003864	2.167306791059673	not_mentioned		not_mentioned	correct	ok	not_mentioned	released	unavailable
Haiku 4.5	imcs21	test	10054415	symptom_074	10054415	0.003864	2.167306791059673	not_mentioned		not_mentioned	correct	ok	not_mentioned	released	unavailable
Haiku 4.5	imcs21	test	10054415	symptom_075	10054415	0.003864	2.167306791059673	not_mentioned		not_mentioned	correct	ok	not_mentioned	released	unavailable
Haiku 4.5	imcs21	test	10054415	symptom_076	10054415	0.003864	2.167306791059673	not_mentioned		not_mentioned	correct	ok	not_mentioned	released	unavailable
Haiku 4.5	imcs21	test	10054415	symptom_077	10054415	0.003864	2.167306791059673	not_mentioned		not_mentioned	correct	ok	not_mentioned	released	unavailable
Haiku 4.5	imcs21	test	10054415	symptom_078	10054415	0.003864	2.167306791059673	not_mentioned		not_mentioned	correct	ok	not_mentioned	released	unavailable
Haiku 4.5	imcs21	test	10054415	symptom_079	10054415	0.003864	2.167306791059673	not_mentioned		not_mentioned	correct	ok	not_mentioned	released	unavailable
Haiku 4.5	imcs21	test	10054415	symptom_080	10054415	0.003864	2.167306791059673	not_mentioned		not_mentioned	correct	ok	not_mentioned	released	unavailable
Haiku 4.5	imcs21	test	10054415	symptom_081	10054415	0.003864	2.167306791059673	not_mentioned		not_mentioned	correct	ok	not_mentioned	released	unavailable
Haiku 4.5	imcs21	test	10054415	symptom_082	10054415	0.003864	2.167306791059673	not_mentioned		not_mentioned	correct	ok	not_mentioned	released	unavailable
Haiku 4.5	imcs21	test	10054415	symptom_083	10054415	0.003864	2.167306791059673	not_mentioned		not_mentioned	correct	ok	not_mentioned	released	unavailable
Haiku 4.5	imcs21	test	10054415	symptom_084	10054415	0.003864	2.167306791059673	not_mentioned		not_mentioned	correct	ok	not_mentioned	released	unavailable
Haiku 4.5	imcs21	test	10054415	symptom_085	10054415	0.003864	2.167306791059673	not_mentioned		not_mentioned	correct	ok	not_mentioned	released	unavailable
Haiku 4.5	imcs21	test	10054415	symptom_086	10054415	0.003864	2.167306791059673	not_mentioned		not_mentioned	correct	ok	not_mentioned	released	unavailable
Haiku 4.5	imcs21	test	10054415	symptom_087	10054415	0.003864	2.167306791059673	not_mentioned		not_mentioned	correct	ok	not_mentioned	released	unavailable
Haiku 4.5	imcs21	test	10054415	symptom_088	10054415	0.003864	2.167306791059673	not_mentioned		not_mentioned	correct	ok	not_mentioned	released	unavailable
Haiku 4.5	imcs21	test	10054415	symptom_089	10054415	0.003864	2.167306791059673	not_mentioned		not_mentioned	correct	ok	not_mentioned	released	unavailable
Haiku 4.5	imcs21	test	10054415	symptom_090	10054415	0.003864	2.167306791059673	not_mentioned		not_mentioned	correct	ok	not_mentioned	released	unavailable
Haiku 4.5	imcs21	test	10054415	symptom_091	10054415	0.003864	2.167306791059673	not_mentioned		not_mentioned	correct	ok	not_mentioned	released	unavailable
Haiku 4.5	imcs21	test	10054415	symptom_092	10054415	0.003864	2.167306791059673	not_mentioned		not_mentioned	correct	ok	not_mentioned	released	unavailable
Haiku 4.5	imcs21	test	10054415	symptom_093	10054415	0.003864	2.167306791059673	not_mentioned		not_mentioned	correct	ok	not_mentioned	released	unavailable
Haiku 4.5	imcs21	test	10054415	symptom_094	10054415	0.003864	2.167306791059673	not_mentioned		not_mentioned	correct	ok	not_mentioned	released	unavailable
Haiku 4.5	imcs21	test	10054415	symptom_095	10054415	0.003864	2.167306791059673	not_mentioned		not_mentioned	correct	ok	not_mentioned	released	unavailable
Haiku 4.5	imcs21	test	10054415	symptom_096	10054415	0.003864	2.167306791059673	not_mentioned		not_mentioned	correct	ok	not_mentioned	released	unavailable
Haiku 4.5	imcs21	test	10054415	symptom_097	10054415	0.003864	2.167306791059673	not_mentioned		not_mentioned	correct	ok	not_mentioned	released	unavailable
Haiku 4.5	imcs21	test	10054415	symptom_098	10054415	0.003864	2.167306791059673	not_mentioned		not_mentioned	correct	ok	not_mentioned	released	unavailable
Haiku 4.5	imcs21	test	10054415	symptom_099	10054415	0.003864	2.167306791059673	not_mentioned		not_mentioned	correct	ok	not_mentioned	released	unavailable
Haiku 4.5	imcs21	test	10054415	symptom_100	10054415	0.003864	2.167306791059673	not_mentioned		not_mentioned	correct	ok	not_mentioned	released	unavailable
Haiku 4.5	imcs21	test	10054415	symptom_101	10054415	0.003864	2.167306791059673	not_mentioned		not_mentioned	correct	ok	not_mentioned	released	unavailable
Haiku 4.5	imcs21	test	10054415	symptom_102	10054415	0.003864	2.167306791059673	not_mentioned		not_mentioned	correct	ok	not_mentioned	released	unavailable
Haiku 4.5	imcs21	test	10054415	symptom_103	10054415	0.003864	2.167306791059673	not_mentioned		not_mentioned	correct	ok	not_mentioned	released	unavailable
Haiku 4.5	imcs21	test	10054415	symptom_104	10054415	0.003864	2.167306791059673	not_mentioned		not_mentioned	correct	ok	not_mentioned	released	unavailable
Haiku 4.5	imcs21	test	10054415	symptom_105	10054415	0.003864	2.167306791059673	not_mentioned		not_mentioned	correct	ok	not_mentioned	released	unavailable
Haiku 4.5	imcs21	test	10054415	symptom_106	10054415	0.003864	2.167306791059673	not_mentioned		not_mentioned	correct	ok	not_mentioned	released	unavailable
Haiku 4.5	imcs21	test	10054415	symptom_107	10054415	0.003864	2.167306791059673	not_mentioned		not_mentioned	correct	ok	not_mentioned	released	unavailable
Haiku 4.5	imcs21	test	10054415	symptom_108	10054415	0.003864	2.167306791059673	not_mentioned		not_mentioned	correct	ok	not_mentioned	released	unavailable
Haiku 4.5	imcs21	test	10054415	symptom_109	10054415	0.003864	2.167306791059673	not_mentioned		not_mentioned	correct	ok	not_mentioned	released	unavailable
Haiku 4.5	imcs21	test	10054415	symptom_110	10054415	0.003864	2.167306791059673	not_mentioned		not_mentioned	correct	ok	not_mentioned	released	unavailable
Haiku 4.5	imcs21	test	10054415	symptom_111	10054415	0.003864	2.167306791059673	not_mentioned		not_mentioned	correct	ok	not_mentioned	released	unavailable
Haiku 4.5	imcs21	test	10054415	symptom_112	10054415	0.003864	2.167306791059673	not_mentioned		not_mentioned	correct	ok	not_mentioned	released	unavailable
Haiku 4.5	imcs21	test	10054415	symptom_113	10054415	0.003864	2.167306791059673	not_mentioned		not_mentioned	correct	ok	not_mentioned	released	unavailable
Haiku 4.5	imcs21	test	10054415	symptom_114	10054415	0.003864	2.167306791059673	not_mentioned		not_mentioned	correct	ok	not_mentioned	released	unavailable
Haiku 4.5	imcs21	test	10054415	symptom_115	10054415	0.003864	2.167306791059673	not_mentioned		not_mentioned	correct	ok	not_mentioned	released	unavailable
Haiku 4.5	imcs21	test	10054415	symptom_116	10054415	0.003864	2.167306791059673	not_mentioned		not_mentioned	correct	ok	not_mentioned	released	unavailable
Haiku 4.5	imcs21	test	10054415	symptom_117	10054415	0.003864	2.167306791059673	not_mentioned		not_mentioned	correct	ok	not_mentioned	released	unavailable
Haiku 4.5	imcs21	test	10054415	symptom_118	10054415	0.003864	2.167306791059673	not_mentioned		not_mentioned	correct	ok	not_mentioned	released	unavailable
Haiku 4.5	imcs21	test	10054415	symptom_119	10054415	0.003864	2.167306791059673	not_mentioned		not_mentioned	correct	ok	not_mentioned	released	unavailable
Haiku 4.5	imcs21	test	10054415	symptom_120	10054415	0.003864	2.167306791059673	not_mentioned		not_mentioned	correct	ok	not_mentioned	released	unavailable
Haiku 4.5	imcs21	test	10054415	symptom_121	10054415	0.003864	2.167306791059673	not_mentioned		not_mentioned	correct	ok	not_mentioned	released	unavailable
Haiku 4.5	imcs21	test	10054415	symptom_122	10054415	0.003864	2.167306791059673	not_mentioned		not_mentioned	correct	ok	not_mentioned	released	unavailable
Haiku 4.5	imcs21	test	10054415	symptom_123	10054415	0.003864	2.167306791059673	not_mentioned		not_mentioned	correct	ok	not_mentioned	released	unavailable
Haiku 4.5	imcs21	test	10054415	symptom_124	10054415	0.003864	2.167306791059673	not_mentioned		not_mentioned	correct	ok	not_mentioned	released	unavailable
Haiku 4.5	imcs21	test	10054415	symptom_125	10054415	0.003864	2.167306791059673	not_mentioned		not_mentioned	correct	ok	not_mentioned	released	unavailable
Haiku 4.5	imcs21	test	10054415	symptom_126	10054415	0.003864	2.167306791059673	not_mentioned		not_mentioned	correct	ok	not_mentioned	released	unavailable
Haiku 4.5	imcs21	test	10054415	symptom_127	10054415	0.003864	2.167306791059673	not_mentioned		not_mentioned	correct	ok	not_mentioned	released	unavailable
Haiku 4.5	imcs21	test	10054415	symptom_128	10054415	0.003864	2.167306791059673	not_mentioned		not_mentioned	correct	ok	not_mentioned	released	unavailable
Haiku 4.5	imcs21	test	10054415	symptom_129	10054415	0.003864	2.167306791059673	not_mentioned		not_mentioned	correct	ok	not_mentioned	released	unavailable
Haiku 4.5	imcs21	test	10054415	symptom_130	10054415	0.003864	2.167306791059673	not_mentioned		not_mentioned	correct	ok	not_mentioned	released	unavailable
Haiku 4.5	imcs21	test	10054415	symptom_131	10054415	0.003864	2.167306791059673	not_mentioned		not_mentioned	correct	ok	not_mentioned	released	unavailable
Haiku 4.5	imcs21	test	10054415	symptom_132	10054415	0.003864	2.167306791059673	not_mentioned		not_mentioned	correct	ok	not_mentioned	released	unavailable
Haiku 4.5	imcs21	test	10054415	symptom_133	10054415	0.003864	2.167306791059673	not_mentioned		not_mentioned	correct	ok	not_mentioned	released	unavailable
Haiku 4.5	imcs21	test	10054415	symptom_134	10054415	0.003864	2.167306791059673	not_mentioned		not_mentioned	correct	ok	not_mentioned	released	unavailable
Haiku 4.5	imcs21	test	10054415	symptom_135	10054415	0.003864	2.167306791059673	not_mentioned		not_mentioned	correct	ok	not_mentioned	released	unavailable
Haiku 4.5	imcs21	test	10054415	symptom_136	10054415	0.003864	2.167306791059673	not_mentioned		not_mentioned	correct	ok	not_mentioned	released	unavailable
Haiku 4.5	imcs21	test	10054415	symptom_137	10054415	0.003864	2.167306791059673	not_mentioned		not_mentioned	correct	ok	not_mentioned	released	unavailable
Haiku 4.5	imcs21	test	10054415	symptom_138	10054415	0.003864	2.167306791059673	not_mentioned		not_mentioned	correct	ok	not_mentioned	released	unavailable
Haiku 4.5	imcs21	test	10054415	symptom_139	10054415	0.003864	2.167306791059673	not_mentioned		not_mentioned	correct	ok	not_mentioned	released	unavailable
Haiku 4.5	imcs21	test	10054415	symptom_140	10054415	0.003864	2.167306791059673	not_mentioned		not_mentioned	correct	ok	not_mentioned	released	unavailable
Haiku 4.5	imcs21	test	10054415	symptom_141	10054415	0.003864	2.167306791059673	not_mentioned		not_mentioned	correct	ok	not_mentioned	released	unavailable
Haiku 4.5	imcs21	test	10054415	symptom_142	10054415	0.003864	2.167306791059673	not_mentioned		not_mentioned	correct	ok	not_mentioned	released	unavailable
Haiku 4.5	imcs21	test	10054415	symptom_143	10054415	0.003864	2.167306791059673	not_mentioned		not_mentioned	correct	ok	not_mentioned	released	unavailable
Haiku 4.5	imcs21	test	10054415	symptom_144	10054415	0.003864	2.167306791059673	not_mentioned		not_mentioned	correct	ok	not_mentioned	released	unavailable
Haiku 4.5	imcs21	test	10054415	symptom_145	10054415	0.003864	2.167306791059673	not_mentioned		not_mentioned	correct	ok	not_mentioned	released	unavailable
Haiku 4.5	imcs21	test	10054415	symptom_146	10054415	0.003864	2.167306791059673	not_mentioned		not_mentioned	correct	ok	not_mentioned	released	unavailable
Haiku 4.5	imcs21	test	10054415	symptom_147	10054415	0.003864	2.167306791059673	not_mentioned		not_mentioned	correct	ok	not_mentioned	released	unavailable
Haiku 4.5	imcs21	test	10054415	symptom_148	10054415	0.003864	2.167306791059673	not_mentioned		not_mentioned	correct	ok	not_mentioned	released	unavailable
Haiku 4.5	imcs21	test	10054415	symptom_149	10054415	0.003864	2.167306791059673	not_mentioned		not_mentioned	correct	ok	not_mentioned	released	unavailable
Haiku 4.5	imcs21	test	10054415	symptom_150	10054415	0.003864	2.167306791059673	not_mentioned		not_mentioned	correct	ok	not_mentioned	released	unavailable
Haiku 4.5	imcs21	test	10054415	symptom_151	10054415	0.003864	2.167306791059673	not_mentioned		not_mentioned	correct	ok	not_mentioned	released	unavailable
Haiku 4.5	imcs21	test	10054415	symptom_152	10054415	0.003864	2.167306791059673	not_mentioned		not_mentioned	correct	ok	not_mentioned	released	unavailable
Haiku 4.5	imcs21	test	10054415	symptom_153	10054415	0.003864	2.167306791059673	not_mentioned		not_mentioned	correct	ok	not_mentioned	released	unavailable
Haiku 4.5	imcs21	test	10054415	symptom_154	10054415	0.003864	2.167306791059673	not_mentioned		not_mentioned	correct	ok	not_mentioned	released	unavailable
Haiku 4.5	imcs21	test	10054415	symptom_155	10054415	0.003864	2.167306791059673	not_mentioned		not_mentioned	correct	ok	not_mentioned	released	unavailable
Haiku 4.5	imcs21	test	10054415	symptom_156	10054415	0.003864	2.167306791059673	not_mentioned		not_mentioned	correct	ok	not_mentioned	released	unavailable
Haiku 4.5	imcs21	test	10054415	symptom_157	10054415	0.003864	2.167306791059673	not_mentioned		not_mentioned	correct	ok	not_mentioned	released	unavailable
Haiku 4.5	imcs21	test	10054415	symptom_158	10054415	0.003864	2.167306791059673	not_mentioned		not_mentioned	correct	ok	not_mentioned	released	unavailable
Haiku 4.5	imcs21	test	10054415	symptom_159	10054415	0.003864	2.167306791059673	not_mentioned		not_mentioned	correct	ok	not_mentioned	released	unavailable
Haiku 4.5	imcs21	test	10054415	symptom_160	10054415	0.003864	2.167306791059673	not_mentioned		not_mentioned	correct	ok	not_mentioned	released	unavailable
Haiku 4.5	imcs21	test	10054415	symptom_161	10054415	0.003864	2.167306791059673	not_mentioned		not_mentioned	correct	ok	not_mentioned	released	unavailable
Haiku 4.5	imcs21	test	10054415	symptom_162	10054415	0.003864	2.167306791059673	not_mentioned		not_mentioned	correct	ok	not_mentioned	released	unavailable
Haiku 4.5	imcs21	test	10054415	symptom_163	10054415	0.003864	2.167306791059673	not_mentioned		not_mentioned	correct	ok	not_mentioned	released	unavailable
Haiku 4.5	imcs21	test	10054415	symptom_164	10054415	0.003864	2.167306791059673	not_mentioned		not_mentioned	correct	ok	not_mentioned	released	unavailable
Haiku 4.5	imcs21	test	10054415	symptom_165	10054415	0.003864	2.167306791059673	not_mentioned		not_mentioned	correct	ok	not_mentioned	released	unavailable
Haiku 4.5	imcs21	test	10054415	symptom_166	10054415	0.003864	2.167306791059673	not_mentioned		not_mentioned	correct	ok	not_mentioned	released	unavailable
Haiku 4.5	imcs21	test	10054415	symptom_167	10054415	0.003864	2.167306791059673	not_mentioned		not_mentioned	correct	ok	not_mentioned	released	unavailable
Haiku 4.5	imcs21	test	10054415	symptom_168	10054415	0.003864	2.167306791059673	not_mentioned		not_mentioned	correct	ok	not_mentioned	released	unavailable
Haiku 4.5	imcs21	test	10054415	symptom_169	10054415	0.003864	2.167306791059673	not_mentioned		not_mentioned	correct	ok	not_mentioned	released	unavailable
Haiku 4.5	imcs21	test	10054415	symptom_170	10054415	0.003864	2.167306791059673	not_mentioned		not_mentioned	correct	ok	not_mentioned	released	unavailable
Haiku 4.5	imcs21	test	10054415	symptom_171	10054415	0.003864	2.167306791059673	not_mentioned		not_mentioned	correct	ok	not_mentioned	released	unavailable
Haiku 4.5	imcs21	test	10054415	symptom_172	10054415	0.003864	2.167306791059673	not_mentioned		not_mentioned	correct	ok	not_mentioned	released	unavailable
Haiku 4.5	imcs21	test	10054415	symptom_173	10054415	0.003864	2.167306791059673	not_mentioned		not_mentioned	correct	ok	not_mentioned	released	unavailable
Haiku 4.5	imcs21	test	10054415	symptom_174	10054415	0.003864	2.167306791059673	not_mentioned		not_mentioned	correct	ok	not_mentioned	released	unavailable
Haiku 4.5	imcs21	test	10054415	symptom_175	10054415	0.003864	2.167306791059673	not_mentioned		not_mentioned	correct	ok	not_mentioned	released	unavailable
Haiku 4.5	imcs21	test	10054415	symptom_176	10054415	0.003864	2.167306791059673	not_mentioned		not_mentioned	correct	ok	not_mentioned	released	unavailable
Haiku 4.5	imcs21	test	10054415	symptom_177	10054415	0.003864	2.167306791059673	not_mentioned		not_mentioned	correct	ok	not_mentioned	released	unavailable
Haiku 4.5	imcs21	test	10054415	symptom_178	10054415	0.003864	2.167306791059673	not_mentioned		not_mentioned	correct	ok	not_mentioned	released	unavailable
Haiku 4.5	imcs21	test	10054415	symptom_179	10054415	0.003864	2.167306791059673	not_mentioned		not_mentioned	correct	ok	not_mentioned	released	unavailable
Haiku 4.5	imcs21	test	10054415	symptom_180	10054415	0.003864	2.167306791059673	not_mentioned		not_mentioned	correct	ok	not_mentioned	released	unavailable
Haiku 4.5	imcs21	test	10054415	symptom_181	10054415	0.003864	2.167306791059673	not_mentioned		not_mentioned	correct	ok	not_mentioned	released	unavailable
Haiku 4.5	imcs21	test	10054415	symptom_182	10054415	0.003864	2.167306791059673	not_mentioned		not_mentioned	correct	ok	not_mentioned	released	unavailable
Haiku 4.5	imcs21	test	10054415	symptom_183	10054415	0.003864	2.167306791059673	not_mentioned		not_mentioned	correct	ok	not_mentioned	released	unavailable
Haiku 4.5	imcs21	test	10054415	symptom_184	10054415	0.003864	2.167306791059673	not_mentioned		not_mentioned	correct	ok	not_mentioned	released	unavailable
Haiku 4.5	imcs21	test	10054415	symptom_185	10054415	0.003864	2.167306791059673	not_mentioned		not_mentioned	correct	ok	not_mentioned	released	unavailable
Haiku 4.5	imcs21	test	10054415	symptom_186	10054415	0.003864	2.167306791059673	not_mentioned		not_mentioned	correct	ok	not_mentioned	released	unavailable
Haiku 4.5	imcs21	test	10054415	symptom_187	10054415	0.003864	2.167306791059673	not_mentioned		not_mentioned	correct	ok	not_mentioned	released	unavailable
Haiku 4.5	imcs21	test	10054415	symptom_188	10054415	0.003864	2.167306791059673	not_mentioned		not_mentioned	correct	ok	not_mentioned	released	unavailable
Haiku 4.5	imcs21	test	10054415	symptom_189	10054415	0.003864	2.167306791059673	not_mentioned		not_mentioned	correct	ok	not_mentioned	released	unavailable
Haiku 4.5	imcs21	test	10054415	symptom_190	10054415	0.003864	2.167306791059673	not_mentioned		not_mentioned	correct	ok	not_mentioned	released	unavailable
Haiku 4.5	imcs21	test	10054415	symptom_191	10054415	0.003864	2.167306791059673	not_mentioned		not_mentioned	correct	ok	not_mentioned	released	unavailable
Haiku 4.5	imcs21	test	10054415	symptom_192	10054415	0.003864	2.167306791059673	not_mentioned		not_mentioned	correct	ok	not_mentioned	released	unavailable
Haiku 4.5	imcs21	test	10054415	symptom_193	10054415	0.003864	2.167306791059673	not_mentioned		not_mentioned	correct	ok	not_mentioned	released	unavailable
Haiku 4.5	imcs21	test	10054415	symptom_194	10054415	0.003864	2.167306791059673	not_mentioned		not_mentioned	correct	ok	not_mentioned	released	unavailable
Haiku 4.5	imcs21	test	10054415	symptom_195	10054415	0.003864	2.167306791059673	not_mentioned		not_mentioned	correct	ok	not_mentioned	released	unavailable
Haiku 4.5	imcs21	test	10054415	symptom_196	10054415	0.003864	2.167306791059673	not_mentioned		not_mentioned	correct	ok	not_mentioned	released	unavailable
Haiku 4.5	imcs21	test	10054415	symptom_197	10054415	0.003864	2.167306791059673	not_mentioned		not_mentioned	correct	ok	not_mentioned	released	unavailable
Haiku 4.5	imcs21	test	10054415	symptom_198	10054415	0.003864	2.167306791059673	not_mentioned		not_mentioned	correct	ok	not_mentioned	released	unavailable
Haiku 4.5	imcs21	test	10054415	symptom_199	10054415	0.003864	2.167306791059673	not_mentioned		not_mentioned	correct	ok	not_mentioned	released	unavailable
Haiku 4.5	imcs21	test	10054415	symptom_200	10054415	0.003864	2.167306791059673	not_mentioned		not_mentioned	correct	ok	not_mentioned	released	unavailable
Haiku 4.5	imcs21	test	10054415	symptom_201	10054415	0.003864	2.167306791059673	not_mentioned		not_mentioned	correct	ok	not_mentioned	released	unavailable
Haiku 4.5	imcs21	test	10054415	symptom_202	10054415	0.003864	2.167306791059673	not_mentioned		not_mentioned	correct	ok	not_mentioned	released	unavailable
Haiku 4.5	imcs21	test	10054415	symptom_203	10054415	0.003864	2.167306791059673	not_mentioned		not_mentioned	correct	ok	not_mentioned	released	unavailable
Haiku 4.5	imcs21	test	10054415	symptom_204	10054415	0.003864	2.167306791059673	not_mentioned		not_mentioned	correct	ok	not_mentioned	released	unavailable
Haiku 4.5	imcs21	test	10054415	symptom_205	10054415	0.003864	2.167306791059673	not_mentioned		not_mentioned	correct	ok	not_mentioned	released	unavailable
Haiku 4.5	imcs21	test	10054415	symptom_206	10054415	0.003864	2.167306791059673	not_mentioned		not_mentioned	correct	ok	not_mentioned	released	unavailable
Haiku 4.5	imcs21	test	10054415	symptom_207	10054415	0.003864	2.167306791059673	not_mentioned		not_mentioned	correct	ok	not_mentioned	released	unavailable
Haiku 4.5	imcs21	test	10054415	symptom_208	10054415	0.003864	2.167306791059673	not_mentioned		not_mentioned	correct	ok	not_mentioned	released	unavailable
Haiku 4.5	imcs21	test	10054415	symptom_209	10054415	0.003864	2.167306791059673	not_mentioned		not_mentioned	correct	ok	not_mentioned	released	unavailable
Haiku 4.5	imcs21	test	10054415	symptom_210	10054415	0.003864	2.167306791059673	not_mentioned		not_mentioned	correct	ok	not_mentioned	released	unavailable
Haiku 4.5	imcs21	test	10054415	symptom_211	10054415	0.003864	2.167306791059673	not_mentioned		not_mentioned	correct	ok	not_mentioned	released	unavailable
Haiku 4.5	imcs21	test	10054415	symptom_212	10054415	0.003864	2.167306791059673	not_mentioned		not_mentioned	correct	ok	not_mentioned	released	unavailable
Haiku 4.5	imcs21	test	10054415	symptom_213	10054415	0.003864	2.167306791059673	not_mentioned		not_mentioned	correct	ok	not_mentioned	released	unavailable
Haiku 4.5	imcs21	test	10054415	symptom_214	10054415	0.003864	2.167306791059673	not_mentioned		not_mentioned	correct	ok	not_mentioned	released	unavailable
Haiku 4.5	imcs21	test	10054415	symptom_215	10054415	0.003864	2.167306791059673	not_mentioned		not_mentioned	correct	ok	not_mentioned	released	unavailable
Haiku 4.5	imcs21	test	10054415	symptom_216	10054415	0.003864	2.167306791059673	not_mentioned		not_mentioned	correct	ok	not_mentioned	released	unavailable
Haiku 4.5	imcs21	test	10054415	symptom_217	10054415	0.003864	2.167306791059673	not_mentioned		not_mentioned	correct	ok	not_mentioned	released	unavailable
Haiku 4.5	imcs21	test	10054415	symptom_218	10054415	0.003864	2.167306791059673	not_mentioned		not_mentioned	correct	ok	not_mentioned	released	unavailable
Haiku 4.5	imcs21	test	10054415	symptom_219	10054415	0.003864	2.167306791059673	not_mentioned		not_mentioned	correct	ok	not_mentioned	released	unavailable
Haiku 4.5	imcs21	test	10054415	symptom_220	10054415	0.003864	2.167306791059673	not_mentioned		not_mentioned	correct	ok	not_mentioned	released	unavailable
Haiku 4.5	imcs21	test	10054415	symptom_221	10054415	0.003864	2.167306791059673	not_mentioned		not_mentioned	correct	ok	not_mentioned	released	unavailable
Haiku 4.5	imcs21	test	10054415	symptom_222	10054415	0.003864	2.167306791059673	not_mentioned		not_mentioned	correct	ok	not_mentioned	released	unavailable
Haiku 4.5	imcs21	test	10054415	symptom_223	10054415	0.003864	2.167306791059673	not_mentioned		not_mentioned	correct	ok	not_mentioned	released	unavailable
Haiku 4.5	imcs21	test	10054415	symptom_224	10054415	0.003864	2.167306791059673	not_mentioned		not_mentioned	correct	ok	not_mentioned	released	unavailable
Haiku 4.5	imcs21	test	10054415	symptom_225	10054415	0.003864	2.167306791059673	not_mentioned		not_mentioned	correct	ok	not_mentioned	released	unavailable
Haiku 4.5	imcs21	test	10054415	symptom_226	10054415	0.003864	2.167306791059673	not_mentioned		not_mentioned	correct	ok	not_mentioned	released	unavailable
Haiku 4.5	imcs21	test	10054415	symptom_227	10054415	0.003864	2.167306791059673	not_mentioned		not_mentioned	correct	ok	not_mentioned	released	unavailable
Haiku 4.5	imcs21	test	10054415	symptom_228	10054415	0.003864	2.167306791059673	not_mentioned		not_mentioned	correct	ok	not_mentioned	released	unavailable
Haiku 4.5	imcs21	test	10054415	symptom_229	10054415	0.003864	2.167306791059673	not_mentioned		not_mentioned	correct	ok	not_mentioned	released	unavailable
Haiku 4.5	imcs21	test	10054415	symptom_230	10054415	0.003864	2.167306791059673	not_mentioned		not_mentioned	correct	ok	not_mentioned	released	unavailable
Haiku 4.5	imcs21	test	10054415	symptom_231	10054415	0.003864	2.167306791059673	not_mentioned		not_mentioned	correct	ok	not_mentioned	released	unavailable
Haiku 4.5	imcs21	test	10054415	symptom_232	10054415	0.003864	2.167306791059673	not_mentioned		not_mentioned	correct	ok	not_mentioned	released	unavailable
Haiku 4.5	imcs21	test	10054415	symptom_233	10054415	0.003864	2.167306791059673	not_mentioned		not_mentioned	correct	ok	not_mentioned	released	unavailable
Haiku 4.5	imcs21	test	10054415	symptom_234	10054415	0.003864	2.167306791059673	not_mentioned		not_mentioned	correct	ok	not_mentioned	released	unavailable
Haiku 4.5	imcs21	test	10054415	symptom_235	10054415	0.003864	2.167306791059673	not_mentioned		not_mentioned	correct	ok	not_mentioned	released	unavailable
Haiku 4.5	imcs21	test	10054415	symptom_236	10054415	0.003864	2.167306791059673	not_mentioned		not_mentioned	correct	ok	not_mentioned	released	unavailable
Haiku 4.5	imcs21	test	10054415	symptom_237	10054415	0.003864	2.167306791059673	not_mentioned		not_mentioned	correct	ok	not_mentioned	released	unavailable
Haiku 4.5	imcs21	test	10054415	symptom_238	10054415	0.003864	2.167306791059673	not_mentioned		not_mentioned	correct	ok	not_mentioned	released	unavailable
Haiku 4.5	imcs21	test	10054415	symptom_239	10054415	0.003864	2.167306791059673	not_mentioned		not_mentioned	correct	ok	not_mentioned	released	unavailable
Haiku 4.5	imcs21	test	10054415	symptom_240	10054415	0.003864	2.167306791059673	not_mentioned		not_mentioned	correct	ok	not_mentioned	released	unavailable
Haiku 4.5	imcs21	test	10054415	symptom_241	10054415	0.003864	2.167306791059673	not_mentioned		not_mentioned	correct	ok	not_mentioned	released	unavailable
Haiku 4.5	imcs21	test	10054415	symptom_242	10054415	0.003864	2.167306791059673	not_mentioned		not_mentioned	correct	ok	not_mentioned	released	unavailable
Haiku 4.5	imcs21	test	10054415	symptom_243	10054415	0.003864	2.167306791059673	not_mentioned		not_mentioned	correct	ok	not_mentioned	released	unavailable
Haiku 4.5	imcs21	test	10054415	symptom_244	10054415	0.003864	2.167306791059673	not_mentioned		not_mentioned	correct	ok	not_mentioned	released	unavailable
Haiku 4.5	imcs21	test	10054415	symptom_245	10054415	0.003864	2.167306791059673	not_mentioned		not_mentioned	correct	ok	not_mentioned	released	unavailable
Haiku 4.5	imcs21	test	10054415	symptom_246	10054415	0.003864	2.167306791059673	not_mentioned		not_mentioned	correct	ok	not_mentioned	released	unavailable
Haiku 4.5	imcs21	test	10054415	symptom_247	10054415	0.003864	2.167306791059673	not_mentioned		not_mentioned	correct	ok	not_mentioned	released	unavailable
Haiku 4.5	imcs21	test	10054415	symptom_248	10054415	0.003864	2.167306791059673	not_mentioned		not_mentioned	correct	ok	not_mentioned	released	unavailable
Haiku 4.5	imcs21	test	10054415	symptom_249	10054415	0.003864	2.167306791059673	not_mentioned		not_mentioned	correct	ok	not_mentioned	released	unavailable
Haiku 4.5	imcs21	test	10054415	symptom_250	10054415	0.003864	2.167306791059673	not_mentioned		not_mentioned	correct	ok	not_mentioned	released	unavailable
Haiku 4.5	imcs21	test	10054415	symptom_251	10054415	0.003864	2.167306791059673	not_mentioned		not_mentioned	correct	ok	not_mentioned	released	unavailable
Haiku 4.5	imcs21	test	10054415	symptom_252	10054415	0.003864	2.167306791059673	not_mentioned		not_mentioned	correct	ok	not_mentioned	released	unavailable
Haiku 4.5	imcs21	test	10054415	symptom_253	10054415	0.003864	2.167306791059673	not_mentioned		not_mentioned	correct	ok	not_mentioned	released	unavailable
Haiku 4.5	imcs21	test	10054415	symptom_254	10054415	0.003864	2.167306791059673	not_mentioned		not_mentioned	correct	ok	not_mentioned	released	unavailable
Haiku 4.5	imcs21	test	10054415	symptom_255	10054415	0.003864	2.167306791059673	not_mentioned		not_mentioned	correct	ok	not_mentioned	released	unavailable
Haiku 4.5	imcs21	test	10054415	symptom_256	10054415	0.003864	2.167306791059673	not_mentioned		not_mentioned	correct	ok	not_mentioned	released	unavailable
Haiku 4.5	imcs21	test	10054415	symptom_257	10054415	0.003864	2.167306791059673	not_mentioned		not_mentioned	correct	ok	not_mentioned	released	unavailable
Haiku 4.5	imcs21	test	10054415	symptom_258	10054415	0.003864	2.167306791059673	not_mentioned		not_mentioned	correct	ok	not_mentioned	released	unavailable
Haiku 4.5	imcs21	test	10054415	symptom_259	10054415	0.003864	2.167306791059673	not_mentioned		not_mentioned	correct	ok	not_mentioned	released	unavailable
Haiku 4.5	imcs21	test	10054415	symptom_260	10054415	0.003864	2.167306791059673	not_mentioned		not_mentioned	correct	ok	not_mentioned	released	unavailable
Haiku 4.5	imcs21	test	10054415	symptom_261	10054415	0.003864	2.167306791059673	not_mentioned		not_mentioned	correct	ok	not_mentioned	released	unavailable
Haiku 4.5	imcs21	test	10054415	symptom_262	10054415	0.003864	2.167306791059673	not_mentioned		not_mentioned	correct	ok	not_mentioned	released	unavailable
Haiku 4.5	imcs21	test	10054415	symptom_263	10054415	0.003864	2.167306791059673	not_mentioned		not_mentioned	correct	ok	not_mentioned	released	unavailable
Haiku 4.5	imcs21	test	10054415	symptom_264	10054415	0.003864	2.167306791059673	not_mentioned		not_mentioned	correct	ok	not_mentioned	released	unavailable
Haiku 4.5	imcs21	test	10054415	symptom_265	10054415	0.003864	2.167306791059673	not_mentioned		not_mentioned	correct	ok	not_mentioned	released	unavailable
Haiku 4.5	imcs21	test	10054415	symptom_266	10054415	0.003864	2.167306791059673	not_mentioned		not_mentioned	correct	ok	not_mentioned	released	unavailable
Haiku 4.5	imcs21	test	10054415	symptom_267	10054415	0.003864	2.167306791059673	not_mentioned		not_mentioned	correct	ok	not_mentioned	released	unavailable
Haiku 4.5	imcs21	test	10054415	symptom_268	10054415	0.003864	2.167306791059673	not_mentioned		not_mentioned	correct	ok	not_mentioned	released	unavailable
Haiku 4.5	imcs21	test	10054415	symptom_269	10054415	0.003864	2.167306791059673	not_mentioned		not_mentioned	correct	ok	not_mentioned	released	unavailable
Haiku 4.5	imcs21	test	10054415	symptom_270	10054415	0.003864	2.167306791059673	not_mentioned		not_mentioned	correct	ok	not_mentioned	released	unavailable
Haiku 4.5	imcs21	test	10054415	symptom_271	10054415	0.003864	2.167306791059673	not_mentioned		not_mentioned	correct	ok	not_mentioned	released	unavailable
Haiku 4.5	imcs21	test	10054415	symptom_272	10054415	0.003864	2.167306791059673	not_mentioned		not_mentioned	correct	ok	not_mentioned	released	unavailable
Haiku 4.5	imcs21	test	10054415	symptom_273	10054415	0.003864	2.167306791059673	not_mentioned		not_mentioned	correct	ok	not_mentioned	released	unavailable
Haiku 4.5	imcs21	test	10054415	symptom_274	10054415	0.003864	2.167306791059673	not_mentioned		not_mentioned	correct	ok	not_mentioned	released	unavailable
Haiku 4.5	imcs21	test	10054415	symptom_275	10054415	0.003864	2.167306791059673	not_mentioned		not_mentioned	correct	ok	not_mentioned	released	unavailable
Haiku 4.5	imcs21	test	10054415	symptom_276	10054415	0.003864	2.167306791059673	not_mentioned		not_mentioned	correct	ok	not_mentioned	released	unavailable
Haiku 4.5	imcs21	test	10054415	symptom_277	10054415	0.003864	2.167306791059673	not_mentioned		not_mentioned	correct	ok	not_mentioned	released	unavailable
Haiku 4.5	imcs21	test	10054415	symptom_278	10054415	0.003864	2.167306791059673	not_mentioned		not_mentioned	correct	ok	not_mentioned	released	unavailable
Haiku 4.5	imcs21	test	10054415	symptom_279	10054415	0.003864	2.167306791059673	not_mentioned		not_mentioned	correct	ok	not_mentioned	released	unavailable
Haiku 4.5	imcs21	test	10054415	symptom_280	10054415	0.003864	2.167306791059673	not_mentioned		not_mentioned	correct	ok	not_mentioned	released	unavailable
Haiku 4.5	imcs21	test	10054415	symptom_281	10054415	0.003864	2.167306791059673	not_mentioned		not_mentioned	correct	ok	not_mentioned	released	unavailable
Haiku 4.5	imcs21	test	10054415	symptom_282	10054415	0.003864	2.167306791059673	not_mentioned		not_mentioned	correct	ok	not_mentioned	released	unavailable
Haiku 4.5	imcs21	test	10054415	symptom_283	10054415	0.003864	2.167306791059673	not_mentioned		not_mentioned	correct	ok	not_mentioned	released	unavailable
Haiku 4.5	imcs21	test	10054415	symptom_284	10054415	0.003864	2.167306791059673	not_mentioned		not_mentioned	correct	ok	not_mentioned	released	unavailable
Haiku 4.5	imcs21	test	10054415	symptom_285	10054415	0.003864	2.167306791059673	not_mentioned		not_mentioned	correct	ok	not_mentioned	released	unavailable
Haiku 4.5	imcs21	test	10054415	symptom_286	10054415	0.003864	2.167306791059673	not_mentioned		not_mentioned	correct	ok	not_mentioned	released	unavailable
Haiku 4.5	imcs21	test	10054415	symptom_287	10054415	0.003864	2.167306791059673	not_mentioned		not_mentioned	correct	ok	not_mentioned	released	unavailable
Haiku 4.5	imcs21	test	10054415	symptom_288	10054415	0.003864	2.167306791059673	not_mentioned		not_mentioned	correct	ok	not_mentioned	released	unavailable
Haiku 4.5	imcs21	test	10054415	symptom_289	10054415	0.003864	2.167306791059673	not_mentioned		not_mentioned	correct	ok	not_mentioned	released	unavailable
Haiku 4.5	imcs21	test	10054415	symptom_290	10054415	0.003864	2.167306791059673	not_mentioned		not_mentioned	correct	ok	not_mentioned	released	unavailable
Haiku 4.5	imcs21	test	10054415	symptom_291	10054415	0.003864	2.167306791059673	not_mentioned		not_mentioned	correct	ok	not_mentioned	released	unavailable
Haiku 4.5	imcs21	test	10054415	symptom_292	10054415	0.003864	2.167306791059673	not_mentioned		not_mentioned	correct	ok	not_mentioned	released	unavailable
Haiku 4.5	imcs21	test	10054415	symptom_293	10054415	0.003864	2.167306791059673	not_mentioned		not_mentioned	correct	ok	not_mentioned	released	unavailable
Haiku 4.5	imcs21	test	10054415	symptom_294	10054415	0.003864	2.167306791059673	not_mentioned		not_mentioned	correct	ok	not_mentioned	released	unavailable
Haiku 4.5	imcs21	test	10054415	symptom_295	10054415	0.003864	2.167306791059673	not_mentioned		not_mentioned	correct	ok	not_mentioned	released	unavailable
Haiku 4.5	imcs21	test	10054415	symptom_296	10054415	0.003864	2.167306791059673	not_mentioned		not_mentioned	correct	ok	not_mentioned	released	unavailable
Haiku 4.5	imcs21	test	10054415	symptom_297	10054415	0.003864	2.167306791059673	not_mentioned		not_mentioned	correct	ok	not_mentioned	released	unavailable
Haiku 4.5	imcs21	test	10054415	symptom_298	10054415	0.003864	2.167306791059673	not_mentioned		not_mentioned	correct	ok	not_mentioned	released	unavailable
Haiku 4.5	imcs21	test	10054415	symptom_299	10054415	0.003864	2.167306791059673	not_mentioned		not_mentioned	correct	ok	not_mentioned	released	unavailable
Haiku 4.5	imcs21	test	10054415	symptom_300	10054415	0.003864	2.167306791059673	not_mentioned		not_mentioned	correct	ok	not_mentioned	released	unavailable
Haiku 4.5	imcs21	test	10054415	symptom_301	10054415	0.003864	2.167306791059673	not_mentioned		not_mentioned	correct	ok	not_mentioned	released	unavailable
Haiku 4.5	imcs21	test	10054415	symptom_302	10054415	0.003864	2.167306791059673	not_mentioned		not_mentioned	correct	ok	not_mentioned	released	unavailable
Haiku 4.5	imcs21	test	10054415	symptom_303	10054415	0.003864	2.167306791059673	not_mentioned		not_mentioned	correct	ok	not_mentioned	released	unavailable
Haiku 4.5	imcs21	test	10054415	symptom_304	10054415	0.003864	2.167306791059673	not_mentioned		not_mentioned	correct	ok	not_mentioned	released	unavailable
Haiku 4.5	imcs21	test	10054415	symptom_305	10054415	0.003864	2.167306791059673	not_mentioned		not_mentioned	correct	ok	not_mentioned	released	unavailable
Haiku 4.5	imcs21	test	10054415	symptom_306	10054415	0.003864	2.167306791059673	not_mentioned		not_mentioned	correct	ok	not_mentioned	released	unavailable
Haiku 4.5	imcs21	test	10054415	symptom_307	10054415	0.003864	2.167306791059673	not_mentioned		not_mentioned	correct	ok	not_mentioned	released	unavailable
Haiku 4.5	imcs21	test	10054415	symptom_308	10054415	0.003864	2.167306791059673	not_mentioned		not_mentioned	correct	ok	not_mentioned	released	unavailable
Haiku 4.5	imcs21	test	10054415	symptom_309	10054415	0.003864	2.167306791059673	not_mentioned		not_mentioned	correct	ok	not_mentioned	released	unavailable
Haiku 4.5	imcs21	test	10054415	symptom_310	10054415	0.003864	2.167306791059673	not_mentioned		not_mentioned	correct	ok	not_mentioned	released	unavailable
Haiku 4.5	imcs21	test	10054415	symptom_311	10054415	0.003864	2.167306791059673	not_mentioned		not_mentioned	correct	ok	not_mentioned	released	unavailable
Haiku 4.5	imcs21	test	10054415	symptom_312	10054415	0.003864	2.167306791059673	not_mentioned		not_mentioned	correct	ok	not_mentioned	released	unavailable
Haiku 4.5	imcs21	test	10054415	symptom_313	10054415	0.003864	2.167306791059673	not_mentioned		not_mentioned	correct	ok	not_mentioned	released	unavailable
Haiku 4.5	imcs21	test	10054415	symptom_314	10054415	0.003864	2.167306791059673	not_mentioned		not_mentioned	correct	ok	not_mentioned	released	unavailable
Haiku 4.5	imcs21	test	10054415	symptom_315	10054415	0.003864	2.167306791059673	not_mentioned		not_mentioned	correct	ok	not_mentioned	released	unavailable
Haiku 4.5	imcs21	test	10054415	symptom_316	10054415	0.003864	2.167306791059673	not_mentioned		not_mentioned	correct	ok	not_mentioned	released	unavailable
Haiku 4.5	imcs21	test	10054415	symptom_317	10054415	0.003864	2.167306791059673	not_mentioned		not_mentioned	correct	ok	not_mentioned	released	unavailable
Haiku 4.5	imcs21	test	10054415	symptom_318	10054415	0.003864	2.167306791059673	not_mentioned		not_mentioned	correct	ok	not_mentioned	released	unavailable
Haiku 4.5	imcs21	test	10054415	symptom_319	10054415	0.003864	2.167306791059673	not_mentioned		not_mentioned	correct	ok	not_mentioned	released	unavailable
Haiku 4.5	imcs21	test	10054415	symptom_320	10054415	0.003864	2.167306791059673	not_mentioned		not_mentioned	correct	ok	not_mentioned	released	unavailable
Haiku 4.5	imcs21	test	10054415	symptom_321	10054415	0.003864	2.167306791059673	not_mentioned		not_mentioned	correct	ok	not_mentioned	released	unavailable
Haiku 4.5	imcs21	test	10054415	symptom_322	10054415	0.003864	2.167306791059673	not_mentioned		not_mentioned	correct	ok	not_mentioned	released	unavailable
Haiku 4.5	imcs21	test	10054415	symptom_323	10054415	0.003864	2.167306791059673	not_mentioned		not_mentioned	correct	ok	not_mentioned	released	unavailable
Haiku 4.5	imcs21	test	10054415	symptom_324	10054415	0.003864	2.167306791059673	not_mentioned		not_mentioned	correct	ok	not_mentioned	released	unavailable
Haiku 4.5	imcs21	test	10054415	symptom_325	10054415	0.003864	2.167306791059673	not_mentioned		not_mentioned	correct	ok	not_mentioned	released	unavailable
Haiku 4.5	imcs21	test	10054415	symptom_326	10054415	0.003864	2.167306791059673	not_mentioned		not_mentioned	correct	ok	not_mentioned	released	unavailable
Haiku 4.5	imcs21	test	10054415	symptom_327	10054415	0.003864	2.167306791059673	not_mentioned		not_mentioned	correct	ok	not_mentioned	released	unavailable
Haiku 4.5	imcs21	test	10054415	symptom_328	10054415	0.003864	2.167306791059673	not_mentioned		not_mentioned	correct	ok	not_mentioned	released	unavailable
Haiku 4.5	imcs21	test	10054415	symptom_329	10054415	0.003864	2.167306791059673	not_mentioned		not_mentioned	correct	ok	not_mentioned	released	unavailable
Haiku 4.5	imcs21	test	10054415	symptom_330	10054415	0.003864	2.167306791059673	not_mentioned		not_mentioned	correct	ok	not_mentioned	released	unavailable
Haiku 4.5	imcs21	test	10055575	symptom_000	10055575	0.004717	1.8149050830397755	not_mentioned		not_mentioned	correct	ok	not_mentioned	released	unavailable
Haiku 4.5	imcs21	test	10055575	symptom_001	10055575	0.004717	1.8149050830397755	positive	0.95	positive	correct	ok	positive	released	reported_percentage
Haiku 4.5	imcs21	test	10055575	symptom_002	10055575	0.004717	1.8149050830397755	not_mentioned		not_mentioned	correct	ok	not_mentioned	released	unavailable
Haiku 4.5	imcs21	test	10055575	symptom_003	10055575	0.004717	1.8149050830397755	not_mentioned		not_mentioned	correct	ok	not_mentioned	released	unavailable
Haiku 4.5	imcs21	test	10055575	symptom_004	10055575	0.004717	1.8149050830397755	not_mentioned		not_mentioned	correct	ok	not_mentioned	released	unavailable
Haiku 4.5	imcs21	test	10055575	symptom_005	10055575	0.004717	1.8149050830397755	not_mentioned		not_mentioned	correct	ok	not_mentioned	released	unavailable
Haiku 4.5	imcs21	test	10055575	symptom_006	10055575	0.004717	1.8149050830397755	positive	0.88	positive	correct	ok	positive	released	reported_percentage
Haiku 4.5	imcs21	test	10055575	symptom_007	10055575	0.004717	1.8149050830397755	not_mentioned		positive	incorrect	ok	positive	released	unavailable
Haiku 4.5	imcs21	test	10055575	symptom_008	10055575	0.004717	1.8149050830397755	not_mentioned		not_mentioned	correct	ok	not_mentioned	released	unavailable
Haiku 4.5	imcs21	test	10055575	symptom_009	10055575	0.004717	1.8149050830397755	not_mentioned		not_mentioned	correct	ok	not_mentioned	released	unavailable
Haiku 4.5	imcs21	test	10055575	symptom_010	10055575	0.004717	1.8149050830397755	not_mentioned		not_mentioned	correct	ok	not_mentioned	released	unavailable
Haiku 4.5	imcs21	test	10055575	symptom_011	10055575	0.004717	1.8149050830397755	not_mentioned		not_mentioned	correct	ok	not_mentioned	released	unavailable
Haiku 4.5	imcs21	test	10055575	symptom_012	10055575	0.004717	1.8149050830397755	not_mentioned		not_mentioned	correct	ok	not_mentioned	released	unavailable
Haiku 4.5	imcs21	test	10055575	symptom_013	10055575	0.004717	1.8149050830397755	not_mentioned		not_mentioned	correct	ok	not_mentioned	released	unavailable
Haiku 4.5	imcs21	test	10055575	symptom_014	10055575	0.004717	1.8149050830397755	not_mentioned		uncertain	incorrect	ok	uncertain	released	unavailable
Haiku 4.5	imcs21	test	10055575	symptom_015	10055575	0.004717	1.8149050830397755	positive	0.88	positive	correct	ok	positive	released	reported_percentage
Haiku 4.5	imcs21	test	10055575	symptom_016	10055575	0.004717	1.8149050830397755	positive	0.85	positive	correct	ok	positive	released	reported_percentage
Haiku 4.5	imcs21	test	10055575	symptom_017	10055575	0.004717	1.8149050830397755	positive	0.9	positive	correct	ok	positive	released	reported_percentage
Haiku 4.5	imcs21	test	10055575	symptom_018	10055575	0.004717	1.8149050830397755	not_mentioned		not_mentioned	correct	ok	not_mentioned	released	unavailable
Haiku 4.5	imcs21	test	10055575	symptom_019	10055575	0.004717	1.8149050830397755	not_mentioned		not_mentioned	correct	ok	not_mentioned	released	unavailable
Haiku 4.5	imcs21	test	10055575	symptom_020	10055575	0.004717	1.8149050830397755	not_mentioned		not_mentioned	correct	ok	not_mentioned	released	unavailable
Haiku 4.5	imcs21	test	10055575	symptom_021	10055575	0.004717	1.8149050830397755	not_mentioned		positive	incorrect	ok	positive	released	unavailable
Haiku 4.5	imcs21	test	10055575	symptom_022	10055575	0.004717	1.8149050830397755	not_mentioned		not_mentioned	correct	ok	not_mentioned	released	unavailable
Haiku 4.5	imcs21	test	10055575	symptom_023	10055575	0.004717	1.8149050830397755	not_mentioned		not_mentioned	correct	ok	not_mentioned	released	unavailable
Haiku 4.5	imcs21	test	10055575	symptom_024	10055575	0.004717	1.8149050830397755	not_mentioned		not_mentioned	correct	ok	not_mentioned	released	unavailable
Haiku 4.5	imcs21	test	10055575	symptom_025	10055575	0.004717	1.8149050830397755	not_mentioned		not_mentioned	correct	ok	not_mentioned	released	unavailable
Haiku 4.5	imcs21	test	10055575	symptom_026	10055575	0.004717	1.8149050830397755	not_mentioned		not_mentioned	correct	ok	not_mentioned	released	unavailable
Haiku 4.5	imcs21	test	10055575	symptom_027	10055575	0.004717	1.8149050830397755	not_mentioned		not_mentioned	correct	ok	not_mentioned	released	unavailable
Haiku 4.5	imcs21	test	10055575	symptom_028	10055575	0.004717	1.8149050830397755	not_mentioned		not_mentioned	correct	ok	not_mentioned	released	unavailable
Haiku 4.5	imcs21	test	10055575	symptom_029	10055575	0.004717	1.8149050830397755	not_mentioned		not_mentioned	correct	ok	not_mentioned	released	unavailable
Haiku 4.5	imcs21	test	10055575	symptom_030	10055575	0.004717	1.8149050830397755	not_mentioned		not_mentioned	correct	ok	not_mentioned	released	unavailable
Haiku 4.5	imcs21	test	10055575	symptom_031	10055575	0.004717	1.8149050830397755	not_mentioned		not_mentioned	correct	ok	not_mentioned	released	unavailable
Haiku 4.5	imcs21	test	10055575	symptom_032	10055575	0.004717	1.8149050830397755	not_mentioned		not_mentioned	correct	ok	not_mentioned	released	unavailable
Haiku 4.5	imcs21	test	10055575	symptom_033	10055575	0.004717	1.8149050830397755	not_mentioned		not_mentioned	correct	ok	not_mentioned	released	unavailable
Haiku 4.5	imcs21	test	10055575	symptom_034	10055575	0.004717	1.8149050830397755	not_mentioned		not_mentioned	correct	ok	not_mentioned	released	unavailable
Haiku 4.5	imcs21	test	10055575	symptom_035	10055575	0.004717	1.8149050830397755	positive	0.9	positive	correct	ok	positive	released	reported_percentage
Haiku 4.5	imcs21	test	10055575	symptom_036	10055575	0.004717	1.8149050830397755	not_mentioned		not_mentioned	correct	ok	not_mentioned	released	unavailable
Haiku 4.5	imcs21	test	10055575	symptom_037	10055575	0.004717	1.8149050830397755	not_mentioned		not_mentioned	correct	ok	not_mentioned	released	unavailable
Haiku 4.5	imcs21	test	10055575	symptom_038	10055575	0.004717	1.8149050830397755	not_mentioned		not_mentioned	correct	ok	not_mentioned	released	unavailable
Haiku 4.5	imcs21	test	10055575	symptom_039	10055575	0.004717	1.8149050830397755	not_mentioned		not_mentioned	correct	ok	not_mentioned	released	unavailable
Haiku 4.5	imcs21	test	10055575	symptom_040	10055575	0.004717	1.8149050830397755	not_mentioned		not_mentioned	correct	ok	not_mentioned	released	unavailable
Haiku 4.5	imcs21	test	10055575	symptom_041	10055575	0.004717	1.8149050830397755	not_mentioned		not_mentioned	correct	ok	not_mentioned	released	unavailable
Haiku 4.5	imcs21	test	10055575	symptom_042	10055575	0.004717	1.8149050830397755	not_mentioned		not_mentioned	correct	ok	not_mentioned	released	unavailable
Haiku 4.5	imcs21	test	10055575	symptom_043	10055575	0.004717	1.8149050830397755	not_mentioned		not_mentioned	correct	ok	not_mentioned	released	unavailable
Haiku 4.5	imcs21	test	10055575	symptom_044	10055575	0.004717	1.8149050830397755	positive	0.92	not_mentioned	incorrect	ok	not_mentioned	released	reported_percentage
Haiku 4.5	imcs21	test	10055575	symptom_045	10055575	0.004717	1.8149050830397755	not_mentioned		not_mentioned	correct	ok	not_mentioned	released	unavailable
Haiku 4.5	imcs21	test	10055575	symptom_046	10055575	0.004717	1.8149050830397755	not_mentioned		not_mentioned	correct	ok	not_mentioned	released	unavailable
Haiku 4.5	imcs21	test	10055575	symptom_047	10055575	0.004717	1.8149050830397755	not_mentioned		not_mentioned	correct	ok	not_mentioned	released	unavailable
Haiku 4.5	imcs21	test	10055575	symptom_048	10055575	0.004717	1.8149050830397755	not_mentioned		not_mentioned	correct	ok	not_mentioned	released	unavailable
Haiku 4.5	imcs21	test	10055575	symptom_049	10055575	0.004717	1.8149050830397755	not_mentioned		not_mentioned	correct	ok	not_mentioned	released	unavailable
Haiku 4.5	imcs21	test	10055575	symptom_050	10055575	0.004717	1.8149050830397755	not_mentioned		not_mentioned	correct	ok	not_mentioned	released	unavailable
Haiku 4.5	imcs21	test	10055575	symptom_051	10055575	0.004717	1.8149050830397755	not_mentioned		not_mentioned	correct	ok	not_mentioned	released	unavailable
Haiku 4.5	imcs21	test	10055575	symptom_052	10055575	0.004717	1.8149050830397755	not_mentioned		not_mentioned	correct	ok	not_mentioned	released	unavailable
Haiku 4.5	imcs21	test	10055575	symptom_053	10055575	0.004717	1.8149050830397755	not_mentioned		not_mentioned	correct	ok	not_mentioned	released	unavailable
Haiku 4.5	imcs21	test	10055575	symptom_054	10055575	0.004717	1.8149050830397755	not_mentioned		not_mentioned	correct	ok	not_mentioned	released	unavailable
Haiku 4.5	imcs21	test	10055575	symptom_055	10055575	0.004717	1.8149050830397755	not_mentioned		not_mentioned	correct	ok	not_mentioned	released	unavailable
Haiku 4.5	imcs21	test	10055575	symptom_056	10055575	0.004717	1.8149050830397755	not_mentioned		not_mentioned	correct	ok	not_mentioned	released	unavailable
Haiku 4.5	imcs21	test	10055575	symptom_057	10055575	0.004717	1.8149050830397755	not_mentioned		not_mentioned	correct	ok	not_mentioned	released	unavailable
Haiku 4.5	imcs21	test	10055575	symptom_058	10055575	0.004717	1.8149050830397755	not_mentioned		not_mentioned	correct	ok	not_mentioned	released	unavailable
Haiku 4.5	imcs21	test	10055575	symptom_059	10055575	0.004717	1.8149050830397755	not_mentioned		not_mentioned	correct	ok	not_mentioned	released	unavailable
Haiku 4.5	imcs21	test	10055575	symptom_060	10055575	0.004717	1.8149050830397755	not_mentioned		not_mentioned	correct	ok	not_mentioned	released	unavailable
Haiku 4.5	imcs21	test	10055575	symptom_061	10055575	0.004717	1.8149050830397755	not_mentioned		not_mentioned	correct	ok	not_mentioned	released	unavailable
Haiku 4.5	imcs21	test	10055575	symptom_062	10055575	0.004717	1.8149050830397755	not_mentioned		not_mentioned	correct	ok	not_mentioned	released	unavailable
Haiku 4.5	imcs21	test	10055575	symptom_063	10055575	0.004717	1.8149050830397755	not_mentioned		not_mentioned	correct	ok	not_mentioned	released	unavailable
Haiku 4.5	imcs21	test	10055575	symptom_064	10055575	0.004717	1.8149050830397755	not_mentioned		not_mentioned	correct	ok	not_mentioned	released	unavailable
Haiku 4.5	imcs21	test	10055575	symptom_065	10055575	0.004717	1.8149050830397755	not_mentioned		not_mentioned	correct	ok	not_mentioned	released	unavailable
Haiku 4.5	imcs21	test	10055575	symptom_066	10055575	0.004717	1.8149050830397755	not_mentioned		not_mentioned	correct	ok	not_mentioned	released	unavailable
Haiku 4.5	imcs21	test	10055575	symptom_067	10055575	0.004717	1.8149050830397755	not_mentioned		not_mentioned	correct	ok	not_mentioned	released	unavailable
Haiku 4.5	imcs21	test	10055575	symptom_068	10055575	0.004717	1.8149050830397755	not_mentioned		not_mentioned	correct	ok	not_mentioned	released	unavailable
Haiku 4.5	imcs21	test	10055575	symptom_069	10055575	0.004717	1.8149050830397755	not_mentioned		not_mentioned	correct	ok	not_mentioned	released	unavailable
Haiku 4.5	imcs21	test	10055575	symptom_070	10055575	0.004717	1.8149050830397755	not_mentioned		not_mentioned	correct	ok	not_mentioned	released	unavailable
Haiku 4.5	imcs21	test	10055575	symptom_071	10055575	0.004717	1.8149050830397755	not_mentioned		not_mentioned	correct	ok	not_mentioned	released	unavailable
Haiku 4.5	imcs21	test	10055575	symptom_072	10055575	0.004717	1.8149050830397755	not_mentioned		not_mentioned	correct	ok	not_mentioned	released	unavailable
Haiku 4.5	imcs21	test	10055575	symptom_073	10055575	0.004717	1.8149050830397755	not_mentioned		not_mentioned	correct	ok	not_mentioned	released	unavailable
Haiku 4.5	imcs21	test	10055575	symptom_074	10055575	0.004717	1.8149050830397755	not_mentioned		not_mentioned	correct	ok	not_mentioned	released	unavailable
Haiku 4.5	imcs21	test	10055575	symptom_075	10055575	0.004717	1.8149050830397755	not_mentioned		not_mentioned	correct	ok	not_mentioned	released	unavailable
Haiku 4.5	imcs21	test	10055575	symptom_076	10055575	0.004717	1.8149050830397755	not_mentioned		not_mentioned	correct	ok	not_mentioned	released	unavailable
Haiku 4.5	imcs21	test	10055575	symptom_077	10055575	0.004717	1.8149050830397755	not_mentioned		not_mentioned	correct	ok	not_mentioned	released	unavailable
Haiku 4.5	imcs21	test	10055575	symptom_078	10055575	0.004717	1.8149050830397755	not_mentioned		not_mentioned	correct	ok	not_mentioned	released	unavailable
Haiku 4.5	imcs21	test	10055575	symptom_079	10055575	0.004717	1.8149050830397755	not_mentioned		not_mentioned	correct	ok	not_mentioned	released	unavailable
Haiku 4.5	imcs21	test	10055575	symptom_080	10055575	0.004717	1.8149050830397755	not_mentioned		not_mentioned	correct	ok	not_mentioned	released	unavailable
Haiku 4.5	imcs21	test	10055575	symptom_081	10055575	0.004717	1.8149050830397755	not_mentioned		not_mentioned	correct	ok	not_mentioned	released	unavailable
Haiku 4.5	imcs21	test	10055575	symptom_082	10055575	0.004717	1.8149050830397755	not_mentioned		not_mentioned	correct	ok	not_mentioned	released	unavailable
Haiku 4.5	imcs21	test	10055575	symptom_083	10055575	0.004717	1.8149050830397755	not_mentioned		not_mentioned	correct	ok	not_mentioned	released	unavailable
Haiku 4.5	imcs21	test	10055575	symptom_084	10055575	0.004717	1.8149050830397755	not_mentioned		not_mentioned	correct	ok	not_mentioned	released	unavailable
Haiku 4.5	imcs21	test	10055575	symptom_085	10055575	0.004717	1.8149050830397755	not_mentioned		not_mentioned	correct	ok	not_mentioned	released	unavailable
Haiku 4.5	imcs21	test	10055575	symptom_086	10055575	0.004717	1.8149050830397755	not_mentioned		not_mentioned	correct	ok	not_mentioned	released	unavailable
Haiku 4.5	imcs21	test	10055575	symptom_087	10055575	0.004717	1.8149050830397755	not_mentioned		not_mentioned	correct	ok	not_mentioned	released	unavailable
Haiku 4.5	imcs21	test	10055575	symptom_088	10055575	0.004717	1.8149050830397755	not_mentioned		not_mentioned	correct	ok	not_mentioned	released	unavailable
Haiku 4.5	imcs21	test	10055575	symptom_089	10055575	0.004717	1.8149050830397755	not_mentioned		not_mentioned	correct	ok	not_mentioned	released	unavailable
Haiku 4.5	imcs21	test	10055575	symptom_090	10055575	0.004717	1.8149050830397755	not_mentioned		not_mentioned	correct	ok	not_mentioned	released	unavailable
Haiku 4.5	imcs21	test	10055575	symptom_091	10055575	0.004717	1.8149050830397755	not_mentioned		not_mentioned	correct	ok	not_mentioned	released	unavailable
Haiku 4.5	imcs21	test	10055575	symptom_092	10055575	0.004717	1.8149050830397755	not_mentioned		not_mentioned	correct	ok	not_mentioned	released	unavailable
Haiku 4.5	imcs21	test	10055575	symptom_093	10055575	0.004717	1.8149050830397755	not_mentioned		not_mentioned	correct	ok	not_mentioned	released	unavailable
Haiku 4.5	imcs21	test	10055575	symptom_094	10055575	0.004717	1.8149050830397755	not_mentioned		not_mentioned	correct	ok	not_mentioned	released	unavailable
Haiku 4.5	imcs21	test	10055575	symptom_095	10055575	0.004717	1.8149050830397755	not_mentioned		not_mentioned	correct	ok	not_mentioned	released	unavailable
Haiku 4.5	imcs21	test	10055575	symptom_096	10055575	0.004717	1.8149050830397755	not_mentioned		not_mentioned	correct	ok	not_mentioned	released	unavailable
Haiku 4.5	imcs21	test	10055575	symptom_097	10055575	0.004717	1.8149050830397755	not_mentioned		not_mentioned	correct	ok	not_mentioned	released	unavailable
Haiku 4.5	imcs21	test	10055575	symptom_098	10055575	0.004717	1.8149050830397755	not_mentioned		not_mentioned	correct	ok	not_mentioned	released	unavailable
Haiku 4.5	imcs21	test	10055575	symptom_099	10055575	0.004717	1.8149050830397755	not_mentioned		not_mentioned	correct	ok	not_mentioned	released	unavailable
Haiku 4.5	imcs21	test	10055575	symptom_100	10055575	0.004717	1.8149050830397755	not_mentioned		not_mentioned	correct	ok	not_mentioned	released	unavailable
Haiku 4.5	imcs21	test	10055575	symptom_101	10055575	0.004717	1.8149050830397755	not_mentioned		not_mentioned	correct	ok	not_mentioned	released	unavailable
Haiku 4.5	imcs21	test	10055575	symptom_102	10055575	0.004717	1.8149050830397755	not_mentioned		not_mentioned	correct	ok	not_mentioned	released	unavailable
Haiku 4.5	imcs21	test	10055575	symptom_103	10055575	0.004717	1.8149050830397755	not_mentioned		not_mentioned	correct	ok	not_mentioned	released	unavailable
Haiku 4.5	imcs21	test	10055575	symptom_104	10055575	0.004717	1.8149050830397755	not_mentioned		not_mentioned	correct	ok	not_mentioned	released	unavailable
Haiku 4.5	imcs21	test	10055575	symptom_105	10055575	0.004717	1.8149050830397755	not_mentioned		not_mentioned	correct	ok	not_mentioned	released	unavailable
Haiku 4.5	imcs21	test	10055575	symptom_106	10055575	0.004717	1.8149050830397755	not_mentioned		not_mentioned	correct	ok	not_mentioned	released	unavailable
Haiku 4.5	imcs21	test	10055575	symptom_107	10055575	0.004717	1.8149050830397755	not_mentioned		not_mentioned	correct	ok	not_mentioned	released	unavailable
Haiku 4.5	imcs21	test	10055575	symptom_108	10055575	0.004717	1.8149050830397755	not_mentioned		not_mentioned	correct	ok	not_mentioned	released	unavailable
Haiku 4.5	imcs21	test	10055575	symptom_109	10055575	0.004717	1.8149050830397755	not_mentioned		not_mentioned	correct	ok	not_mentioned	released	unavailable
Haiku 4.5	imcs21	test	10055575	symptom_110	10055575	0.004717	1.8149050830397755	not_mentioned		not_mentioned	correct	ok	not_mentioned	released	unavailable
Haiku 4.5	imcs21	test	10055575	symptom_111	10055575	0.004717	1.8149050830397755	not_mentioned		not_mentioned	correct	ok	not_mentioned	released	unavailable
Haiku 4.5	imcs21	test	10055575	symptom_112	10055575	0.004717	1.8149050830397755	not_mentioned		not_mentioned	correct	ok	not_mentioned	released	unavailable
Haiku 4.5	imcs21	test	10055575	symptom_113	10055575	0.004717	1.8149050830397755	uncertain	0.75	uncertain	correct	ok	uncertain	released	reported_percentage
Haiku 4.5	imcs21	test	10055575	symptom_114	10055575	0.004717	1.8149050830397755	not_mentioned		not_mentioned	correct	ok	not_mentioned	released	unavailable
Haiku 4.5	imcs21	test	10055575	symptom_115	10055575	0.004717	1.8149050830397755	not_mentioned		not_mentioned	correct	ok	not_mentioned	released	unavailable
Haiku 4.5	imcs21	test	10055575	symptom_116	10055575	0.004717	1.8149050830397755	not_mentioned		not_mentioned	correct	ok	not_mentioned	released	unavailable
Haiku 4.5	imcs21	test	10055575	symptom_117	10055575	0.004717	1.8149050830397755	not_mentioned		not_mentioned	correct	ok	not_mentioned	released	unavailable
Haiku 4.5	imcs21	test	10055575	symptom_118	10055575	0.004717	1.8149050830397755	not_mentioned		not_mentioned	correct	ok	not_mentioned	released	unavailable
Haiku 4.5	imcs21	test	10055575	symptom_119	10055575	0.004717	1.8149050830397755	not_mentioned		not_mentioned	correct	ok	not_mentioned	released	unavailable
Haiku 4.5	imcs21	test	10055575	symptom_120	10055575	0.004717	1.8149050830397755	not_mentioned		not_mentioned	correct	ok	not_mentioned	released	unavailable
Haiku 4.5	imcs21	test	10055575	symptom_121	10055575	0.004717	1.8149050830397755	not_mentioned		not_mentioned	correct	ok	not_mentioned	released	unavailable
Haiku 4.5	imcs21	test	10055575	symptom_122	10055575	0.004717	1.8149050830397755	not_mentioned		not_mentioned	correct	ok	not_mentioned	released	unavailable
Haiku 4.5	imcs21	test	10055575	symptom_123	10055575	0.004717	1.8149050830397755	not_mentioned		not_mentioned	correct	ok	not_mentioned	released	unavailable
Haiku 4.5	imcs21	test	10055575	symptom_124	10055575	0.004717	1.8149050830397755	not_mentioned		not_mentioned	correct	ok	not_mentioned	released	unavailable
Haiku 4.5	imcs21	test	10055575	symptom_125	10055575	0.004717	1.8149050830397755	not_mentioned		not_mentioned	correct	ok	not_mentioned	released	unavailable
Haiku 4.5	imcs21	test	10055575	symptom_126	10055575	0.004717	1.8149050830397755	not_mentioned		not_mentioned	correct	ok	not_mentioned	released	unavailable
Haiku 4.5	imcs21	test	10055575	symptom_127	10055575	0.004717	1.8149050830397755	not_mentioned		not_mentioned	correct	ok	not_mentioned	released	unavailable
Haiku 4.5	imcs21	test	10055575	symptom_128	10055575	0.004717	1.8149050830397755	not_mentioned		not_mentioned	correct	ok	not_mentioned	released	unavailable
Haiku 4.5	imcs21	test	10055575	symptom_129	10055575	0.004717	1.8149050830397755	not_mentioned		not_mentioned	correct	ok	not_mentioned	released	unavailable
Haiku 4.5	imcs21	test	10055575	symptom_130	10055575	0.004717	1.8149050830397755	not_mentioned		not_mentioned	correct	ok	not_mentioned	released	unavailable
Haiku 4.5	imcs21	test	10055575	symptom_131	10055575	0.004717	1.8149050830397755	not_mentioned		not_mentioned	correct	ok	not_mentioned	released	unavailable
Haiku 4.5	imcs21	test	10055575	symptom_132	10055575	0.004717	1.8149050830397755	not_mentioned		not_mentioned	correct	ok	not_mentioned	released	unavailable
Haiku 4.5	imcs21	test	10055575	symptom_133	10055575	0.004717	1.8149050830397755	not_mentioned		not_mentioned	correct	ok	not_mentioned	released	unavailable
Haiku 4.5	imcs21	test	10055575	symptom_134	10055575	0.004717	1.8149050830397755	not_mentioned		not_mentioned	correct	ok	not_mentioned	released	unavailable
Haiku 4.5	imcs21	test	10055575	symptom_135	10055575	0.004717	1.8149050830397755	not_mentioned		not_mentioned	correct	ok	not_mentioned	released	unavailable
Haiku 4.5	imcs21	test	10055575	symptom_136	10055575	0.004717	1.8149050830397755	not_mentioned		not_mentioned	correct	ok	not_mentioned	released	unavailable
Haiku 4.5	imcs21	test	10055575	symptom_137	10055575	0.004717	1.8149050830397755	not_mentioned		not_mentioned	correct	ok	not_mentioned	released	unavailable
Haiku 4.5	imcs21	test	10055575	symptom_138	10055575	0.004717	1.8149050830397755	not_mentioned		not_mentioned	correct	ok	not_mentioned	released	unavailable
Haiku 4.5	imcs21	test	10055575	symptom_139	10055575	0.004717	1.8149050830397755	not_mentioned		not_mentioned	correct	ok	not_mentioned	released	unavailable
Haiku 4.5	imcs21	test	10055575	symptom_140	10055575	0.004717	1.8149050830397755	not_mentioned		not_mentioned	correct	ok	not_mentioned	released	unavailable
Haiku 4.5	imcs21	test	10055575	symptom_141	10055575	0.004717	1.8149050830397755	not_mentioned		not_mentioned	correct	ok	not_mentioned	released	unavailable
Haiku 4.5	imcs21	test	10055575	symptom_142	10055575	0.004717	1.8149050830397755	not_mentioned		not_mentioned	correct	ok	not_mentioned	released	unavailable
Haiku 4.5	imcs21	test	10055575	symptom_143	10055575	0.004717	1.8149050830397755	not_mentioned		not_mentioned	correct	ok	not_mentioned	released	unavailable
Haiku 4.5	imcs21	test	10055575	symptom_144	10055575	0.004717	1.8149050830397755	not_mentioned		not_mentioned	correct	ok	not_mentioned	released	unavailable
Haiku 4.5	imcs21	test	10055575	symptom_145	10055575	0.004717	1.8149050830397755	not_mentioned		not_mentioned	correct	ok	not_mentioned	released	unavailable
Haiku 4.5	imcs21	test	10055575	symptom_146	10055575	0.004717	1.8149050830397755	not_mentioned		not_mentioned	correct	ok	not_mentioned	released	unavailable
Haiku 4.5	imcs21	test	10055575	symptom_147	10055575	0.004717	1.8149050830397755	not_mentioned		not_mentioned	correct	ok	not_mentioned	released	unavailable
Haiku 4.5	imcs21	test	10055575	symptom_148	10055575	0.004717	1.8149050830397755	not_mentioned		not_mentioned	correct	ok	not_mentioned	released	unavailable
Haiku 4.5	imcs21	test	10055575	symptom_149	10055575	0.004717	1.8149050830397755	not_mentioned		not_mentioned	correct	ok	not_mentioned	released	unavailable
Haiku 4.5	imcs21	test	10055575	symptom_150	10055575	0.004717	1.8149050830397755	not_mentioned		not_mentioned	correct	ok	not_mentioned	released	unavailable
Haiku 4.5	imcs21	test	10055575	symptom_151	10055575	0.004717	1.8149050830397755	not_mentioned		not_mentioned	correct	ok	not_mentioned	released	unavailable
Haiku 4.5	imcs21	test	10055575	symptom_152	10055575	0.004717	1.8149050830397755	not_mentioned		not_mentioned	correct	ok	not_mentioned	released	unavailable
Haiku 4.5	imcs21	test	10055575	symptom_153	10055575	0.004717	1.8149050830397755	not_mentioned		not_mentioned	correct	ok	not_mentioned	released	unavailable
Haiku 4.5	imcs21	test	10055575	symptom_154	10055575	0.004717	1.8149050830397755	not_mentioned		not_mentioned	correct	ok	not_mentioned	released	unavailable
Haiku 4.5	imcs21	test	10055575	symptom_155	10055575	0.004717	1.8149050830397755	not_mentioned		not_mentioned	correct	ok	not_mentioned	released	unavailable
Haiku 4.5	imcs21	test	10055575	symptom_156	10055575	0.004717	1.8149050830397755	not_mentioned		not_mentioned	correct	ok	not_mentioned	released	unavailable
Haiku 4.5	imcs21	test	10055575	symptom_157	10055575	0.004717	1.8149050830397755	not_mentioned		not_mentioned	correct	ok	not_mentioned	released	unavailable
Haiku 4.5	imcs21	test	10055575	symptom_158	10055575	0.004717	1.8149050830397755	not_mentioned		not_mentioned	correct	ok	not_mentioned	released	unavailable
Haiku 4.5	imcs21	test	10055575	symptom_159	10055575	0.004717	1.8149050830397755	not_mentioned		not_mentioned	correct	ok	not_mentioned	released	unavailable
Haiku 4.5	imcs21	test	10055575	symptom_160	10055575	0.004717	1.8149050830397755	not_mentioned		not_mentioned	correct	ok	not_mentioned	released	unavailable
Haiku 4.5	imcs21	test	10055575	symptom_161	10055575	0.004717	1.8149050830397755	not_mentioned		not_mentioned	correct	ok	not_mentioned	released	unavailable
Haiku 4.5	imcs21	test	10055575	symptom_162	10055575	0.004717	1.8149050830397755	not_mentioned		not_mentioned	correct	ok	not_mentioned	released	unavailable
Haiku 4.5	imcs21	test	10055575	symptom_163	10055575	0.004717	1.8149050830397755	not_mentioned		not_mentioned	correct	ok	not_mentioned	released	unavailable
Haiku 4.5	imcs21	test	10055575	symptom_164	10055575	0.004717	1.8149050830397755	not_mentioned		not_mentioned	correct	ok	not_mentioned	released	unavailable
Haiku 4.5	imcs21	test	10055575	symptom_165	10055575	0.004717	1.8149050830397755	not_mentioned		not_mentioned	correct	ok	not_mentioned	released	unavailable
Haiku 4.5	imcs21	test	10055575	symptom_166	10055575	0.004717	1.8149050830397755	not_mentioned		not_mentioned	correct	ok	not_mentioned	released	unavailable
Haiku 4.5	imcs21	test	10055575	symptom_167	10055575	0.004717	1.8149050830397755	not_mentioned		not_mentioned	correct	ok	not_mentioned	released	unavailable
Haiku 4.5	imcs21	test	10055575	symptom_168	10055575	0.004717	1.8149050830397755	not_mentioned		not_mentioned	correct	ok	not_mentioned	released	unavailable
Haiku 4.5	imcs21	test	10055575	symptom_169	10055575	0.004717	1.8149050830397755	not_mentioned		not_mentioned	correct	ok	not_mentioned	released	unavailable
Haiku 4.5	imcs21	test	10055575	symptom_170	10055575	0.004717	1.8149050830397755	not_mentioned		not_mentioned	correct	ok	not_mentioned	released	unavailable
Haiku 4.5	imcs21	test	10055575	symptom_171	10055575	0.004717	1.8149050830397755	not_mentioned		not_mentioned	correct	ok	not_mentioned	released	unavailable
Haiku 4.5	imcs21	test	10055575	symptom_172	10055575	0.004717	1.8149050830397755	not_mentioned		not_mentioned	correct	ok	not_mentioned	released	unavailable
Haiku 4.5	imcs21	test	10055575	symptom_173	10055575	0.004717	1.8149050830397755	not_mentioned		not_mentioned	correct	ok	not_mentioned	released	unavailable
Haiku 4.5	imcs21	test	10055575	symptom_174	10055575	0.004717	1.8149050830397755	not_mentioned		not_mentioned	correct	ok	not_mentioned	released	unavailable
Haiku 4.5	imcs21	test	10055575	symptom_175	10055575	0.004717	1.8149050830397755	not_mentioned		not_mentioned	correct	ok	not_mentioned	released	unavailable
Haiku 4.5	imcs21	test	10055575	symptom_176	10055575	0.004717	1.8149050830397755	not_mentioned		not_mentioned	correct	ok	not_mentioned	released	unavailable
Haiku 4.5	imcs21	test	10055575	symptom_177	10055575	0.004717	1.8149050830397755	not_mentioned		not_mentioned	correct	ok	not_mentioned	released	unavailable
Haiku 4.5	imcs21	test	10055575	symptom_178	10055575	0.004717	1.8149050830397755	not_mentioned		not_mentioned	correct	ok	not_mentioned	released	unavailable
Haiku 4.5	imcs21	test	10055575	symptom_179	10055575	0.004717	1.8149050830397755	not_mentioned		not_mentioned	correct	ok	not_mentioned	released	unavailable
Haiku 4.5	imcs21	test	10055575	symptom_180	10055575	0.004717	1.8149050830397755	not_mentioned		not_mentioned	correct	ok	not_mentioned	released	unavailable
Haiku 4.5	imcs21	test	10055575	symptom_181	10055575	0.004717	1.8149050830397755	not_mentioned		not_mentioned	correct	ok	not_mentioned	released	unavailable
Haiku 4.5	imcs21	test	10055575	symptom_182	10055575	0.004717	1.8149050830397755	not_mentioned		not_mentioned	correct	ok	not_mentioned	released	unavailable
Haiku 4.5	imcs21	test	10055575	symptom_183	10055575	0.004717	1.8149050830397755	not_mentioned		not_mentioned	correct	ok	not_mentioned	released	unavailable
Haiku 4.5	imcs21	test	10055575	symptom_184	10055575	0.004717	1.8149050830397755	not_mentioned		not_mentioned	correct	ok	not_mentioned	released	unavailable
Haiku 4.5	imcs21	test	10055575	symptom_185	10055575	0.004717	1.8149050830397755	not_mentioned		not_mentioned	correct	ok	not_mentioned	released	unavailable
Haiku 4.5	imcs21	test	10055575	symptom_186	10055575	0.004717	1.8149050830397755	not_mentioned		not_mentioned	correct	ok	not_mentioned	released	unavailable
Haiku 4.5	imcs21	test	10055575	symptom_187	10055575	0.004717	1.8149050830397755	not_mentioned		not_mentioned	correct	ok	not_mentioned	released	unavailable
Haiku 4.5	imcs21	test	10055575	symptom_188	10055575	0.004717	1.8149050830397755	not_mentioned		not_mentioned	correct	ok	not_mentioned	released	unavailable
Haiku 4.5	imcs21	test	10055575	symptom_189	10055575	0.004717	1.8149050830397755	not_mentioned		not_mentioned	correct	ok	not_mentioned	released	unavailable
Haiku 4.5	imcs21	test	10055575	symptom_190	10055575	0.004717	1.8149050830397755	not_mentioned		not_mentioned	correct	ok	not_mentioned	released	unavailable
Haiku 4.5	imcs21	test	10055575	symptom_191	10055575	0.004717	1.8149050830397755	not_mentioned		not_mentioned	correct	ok	not_mentioned	released	unavailable
Haiku 4.5	imcs21	test	10055575	symptom_192	10055575	0.004717	1.8149050830397755	not_mentioned		not_mentioned	correct	ok	not_mentioned	released	unavailable
Haiku 4.5	imcs21	test	10055575	symptom_193	10055575	0.004717	1.8149050830397755	not_mentioned		not_mentioned	correct	ok	not_mentioned	released	unavailable
Haiku 4.5	imcs21	test	10055575	symptom_194	10055575	0.004717	1.8149050830397755	not_mentioned		not_mentioned	correct	ok	not_mentioned	released	unavailable
Haiku 4.5	imcs21	test	10055575	symptom_195	10055575	0.004717	1.8149050830397755	not_mentioned		not_mentioned	correct	ok	not_mentioned	released	unavailable
Haiku 4.5	imcs21	test	10055575	symptom_196	10055575	0.004717	1.8149050830397755	not_mentioned		not_mentioned	correct	ok	not_mentioned	released	unavailable
Haiku 4.5	imcs21	test	10055575	symptom_197	10055575	0.004717	1.8149050830397755	not_mentioned		not_mentioned	correct	ok	not_mentioned	released	unavailable
Haiku 4.5	imcs21	test	10055575	symptom_198	10055575	0.004717	1.8149050830397755	not_mentioned		not_mentioned	correct	ok	not_mentioned	released	unavailable
Haiku 4.5	imcs21	test	10055575	symptom_199	10055575	0.004717	1.8149050830397755	not_mentioned		not_mentioned	correct	ok	not_mentioned	released	unavailable
Haiku 4.5	imcs21	test	10055575	symptom_200	10055575	0.004717	1.8149050830397755	not_mentioned		not_mentioned	correct	ok	not_mentioned	released	unavailable
Haiku 4.5	imcs21	test	10055575	symptom_201	10055575	0.004717	1.8149050830397755	not_mentioned		not_mentioned	correct	ok	not_mentioned	released	unavailable
Haiku 4.5	imcs21	test	10055575	symptom_202	10055575	0.004717	1.8149050830397755	not_mentioned		not_mentioned	correct	ok	not_mentioned	released	unavailable
Haiku 4.5	imcs21	test	10055575	symptom_203	10055575	0.004717	1.8149050830397755	not_mentioned		not_mentioned	correct	ok	not_mentioned	released	unavailable
Haiku 4.5	imcs21	test	10055575	symptom_204	10055575	0.004717	1.8149050830397755	not_mentioned		not_mentioned	correct	ok	not_mentioned	released	unavailable
Haiku 4.5	imcs21	test	10055575	symptom_205	10055575	0.004717	1.8149050830397755	not_mentioned		not_mentioned	correct	ok	not_mentioned	released	unavailable
Haiku 4.5	imcs21	test	10055575	symptom_206	10055575	0.004717	1.8149050830397755	not_mentioned		not_mentioned	correct	ok	not_mentioned	released	unavailable
Haiku 4.5	imcs21	test	10055575	symptom_207	10055575	0.004717	1.8149050830397755	not_mentioned		not_mentioned	correct	ok	not_mentioned	released	unavailable
Haiku 4.5	imcs21	test	10055575	symptom_208	10055575	0.004717	1.8149050830397755	not_mentioned		not_mentioned	correct	ok	not_mentioned	released	unavailable
Haiku 4.5	imcs21	test	10055575	symptom_209	10055575	0.004717	1.8149050830397755	not_mentioned		not_mentioned	correct	ok	not_mentioned	released	unavailable
Haiku 4.5	imcs21	test	10055575	symptom_210	10055575	0.004717	1.8149050830397755	not_mentioned		not_mentioned	correct	ok	not_mentioned	released	unavailable
Haiku 4.5	imcs21	test	10055575	symptom_211	10055575	0.004717	1.8149050830397755	not_mentioned		not_mentioned	correct	ok	not_mentioned	released	unavailable
Haiku 4.5	imcs21	test	10055575	symptom_212	10055575	0.004717	1.8149050830397755	not_mentioned		not_mentioned	correct	ok	not_mentioned	released	unavailable
Haiku 4.5	imcs21	test	10055575	symptom_213	10055575	0.004717	1.8149050830397755	not_mentioned		not_mentioned	correct	ok	not_mentioned	released	unavailable
Haiku 4.5	imcs21	test	10055575	symptom_214	10055575	0.004717	1.8149050830397755	not_mentioned		not_mentioned	correct	ok	not_mentioned	released	unavailable
Haiku 4.5	imcs21	test	10055575	symptom_215	10055575	0.004717	1.8149050830397755	not_mentioned		not_mentioned	correct	ok	not_mentioned	released	unavailable
Haiku 4.5	imcs21	test	10055575	symptom_216	10055575	0.004717	1.8149050830397755	not_mentioned		not_mentioned	correct	ok	not_mentioned	released	unavailable
Haiku 4.5	imcs21	test	10055575	symptom_217	10055575	0.004717	1.8149050830397755	not_mentioned		not_mentioned	correct	ok	not_mentioned	released	unavailable
Haiku 4.5	imcs21	test	10055575	symptom_218	10055575	0.004717	1.8149050830397755	not_mentioned		not_mentioned	correct	ok	not_mentioned	released	unavailable
Haiku 4.5	imcs21	test	10055575	symptom_219	10055575	0.004717	1.8149050830397755	not_mentioned		not_mentioned	correct	ok	not_mentioned	released	unavailable
Haiku 4.5	imcs21	test	10055575	symptom_220	10055575	0.004717	1.8149050830397755	not_mentioned		not_mentioned	correct	ok	not_mentioned	released	unavailable
Haiku 4.5	imcs21	test	10055575	symptom_221	10055575	0.004717	1.8149050830397755	not_mentioned		not_mentioned	correct	ok	not_mentioned	released	unavailable
Haiku 4.5	imcs21	test	10055575	symptom_222	10055575	0.004717	1.8149050830397755	not_mentioned		not_mentioned	correct	ok	not_mentioned	released	unavailable
Haiku 4.5	imcs21	test	10055575	symptom_223	10055575	0.004717	1.8149050830397755	not_mentioned		not_mentioned	correct	ok	not_mentioned	released	unavailable
Haiku 4.5	imcs21	test	10055575	symptom_224	10055575	0.004717	1.8149050830397755	not_mentioned		not_mentioned	correct	ok	not_mentioned	released	unavailable
Haiku 4.5	imcs21	test	10055575	symptom_225	10055575	0.004717	1.8149050830397755	not_mentioned		not_mentioned	correct	ok	not_mentioned	released	unavailable
Haiku 4.5	imcs21	test	10055575	symptom_226	10055575	0.004717	1.8149050830397755	not_mentioned		not_mentioned	correct	ok	not_mentioned	released	unavailable
Haiku 4.5	imcs21	test	10055575	symptom_227	10055575	0.004717	1.8149050830397755	not_mentioned		not_mentioned	correct	ok	not_mentioned	released	unavailable
Haiku 4.5	imcs21	test	10055575	symptom_228	10055575	0.004717	1.8149050830397755	not_mentioned		not_mentioned	correct	ok	not_mentioned	released	unavailable
Haiku 4.5	imcs21	test	10055575	symptom_229	10055575	0.004717	1.8149050830397755	not_mentioned		not_mentioned	correct	ok	not_mentioned	released	unavailable
Haiku 4.5	imcs21	test	10055575	symptom_230	10055575	0.004717	1.8149050830397755	not_mentioned		not_mentioned	correct	ok	not_mentioned	released	unavailable
