## Supplementary material for "Evaluation of System One Models on Biomedical Texts": Experiment Results: experiment-results.csv (part 287 of 409)

model	dataset	split	case_id	field	source_cluster	case_cost_usd	case_latency_s	prediction	confidence	true_label	adjudication	status	released_label	reference_source	confidence_source	clean_case_id	case_role	error_probability
Haiku 4.5	imcs21	test	10055575	symptom_231	10055575	0.004717	1.8149050830397755	not_mentioned		not_mentioned	correct	ok	not_mentioned	released	unavailable
Haiku 4.5	imcs21	test	10055575	symptom_232	10055575	0.004717	1.8149050830397755	not_mentioned		not_mentioned	correct	ok	not_mentioned	released	unavailable
Haiku 4.5	imcs21	test	10055575	symptom_233	10055575	0.004717	1.8149050830397755	not_mentioned		not_mentioned	correct	ok	not_mentioned	released	unavailable
Haiku 4.5	imcs21	test	10055575	symptom_234	10055575	0.004717	1.8149050830397755	not_mentioned		not_mentioned	correct	ok	not_mentioned	released	unavailable
Haiku 4.5	imcs21	test	10055575	symptom_235	10055575	0.004717	1.8149050830397755	not_mentioned		not_mentioned	correct	ok	not_mentioned	released	unavailable
Haiku 4.5	imcs21	test	10055575	symptom_236	10055575	0.004717	1.8149050830397755	not_mentioned		not_mentioned	correct	ok	not_mentioned	released	unavailable
Haiku 4.5	imcs21	test	10055575	symptom_237	10055575	0.004717	1.8149050830397755	not_mentioned		not_mentioned	correct	ok	not_mentioned	released	unavailable
Haiku 4.5	imcs21	test	10055575	symptom_238	10055575	0.004717	1.8149050830397755	not_mentioned		not_mentioned	correct	ok	not_mentioned	released	unavailable
Haiku 4.5	imcs21	test	10055575	symptom_239	10055575	0.004717	1.8149050830397755	not_mentioned		not_mentioned	correct	ok	not_mentioned	released	unavailable
Haiku 4.5	imcs21	test	10055575	symptom_240	10055575	0.004717	1.8149050830397755	not_mentioned		not_mentioned	correct	ok	not_mentioned	released	unavailable
Haiku 4.5	imcs21	test	10055575	symptom_241	10055575	0.004717	1.8149050830397755	not_mentioned		not_mentioned	correct	ok	not_mentioned	released	unavailable
Haiku 4.5	imcs21	test	10055575	symptom_242	10055575	0.004717	1.8149050830397755	not_mentioned		not_mentioned	correct	ok	not_mentioned	released	unavailable
Haiku 4.5	imcs21	test	10055575	symptom_243	10055575	0.004717	1.8149050830397755	not_mentioned		not_mentioned	correct	ok	not_mentioned	released	unavailable
Haiku 4.5	imcs21	test	10055575	symptom_244	10055575	0.004717	1.8149050830397755	not_mentioned		not_mentioned	correct	ok	not_mentioned	released	unavailable
Haiku 4.5	imcs21	test	10055575	symptom_245	10055575	0.004717	1.8149050830397755	not_mentioned		not_mentioned	correct	ok	not_mentioned	released	unavailable
Haiku 4.5	imcs21	test	10055575	symptom_246	10055575	0.004717	1.8149050830397755	not_mentioned		not_mentioned	correct	ok	not_mentioned	released	unavailable
Haiku 4.5	imcs21	test	10055575	symptom_247	10055575	0.004717	1.8149050830397755	not_mentioned		not_mentioned	correct	ok	not_mentioned	released	unavailable
Haiku 4.5	imcs21	test	10055575	symptom_248	10055575	0.004717	1.8149050830397755	not_mentioned		not_mentioned	correct	ok	not_mentioned	released	unavailable
Haiku 4.5	imcs21	test	10055575	symptom_249	10055575	0.004717	1.8149050830397755	not_mentioned		not_mentioned	correct	ok	not_mentioned	released	unavailable
Haiku 4.5	imcs21	test	10055575	symptom_250	10055575	0.004717	1.8149050830397755	not_mentioned		not_mentioned	correct	ok	not_mentioned	released	unavailable
Haiku 4.5	imcs21	test	10055575	symptom_251	10055575	0.004717	1.8149050830397755	not_mentioned		not_mentioned	correct	ok	not_mentioned	released	unavailable
Haiku 4.5	imcs21	test	10055575	symptom_252	10055575	0.004717	1.8149050830397755	not_mentioned		not_mentioned	correct	ok	not_mentioned	released	unavailable
Haiku 4.5	imcs21	test	10055575	symptom_253	10055575	0.004717	1.8149050830397755	not_mentioned		not_mentioned	correct	ok	not_mentioned	released	unavailable
Haiku 4.5	imcs21	test	10055575	symptom_254	10055575	0.004717	1.8149050830397755	not_mentioned		not_mentioned	correct	ok	not_mentioned	released	unavailable
Haiku 4.5	imcs21	test	10055575	symptom_255	10055575	0.004717	1.8149050830397755	not_mentioned		not_mentioned	correct	ok	not_mentioned	released	unavailable
Haiku 4.5	imcs21	test	10055575	symptom_256	10055575	0.004717	1.8149050830397755	not_mentioned		not_mentioned	correct	ok	not_mentioned	released	unavailable
Haiku 4.5	imcs21	test	10055575	symptom_257	10055575	0.004717	1.8149050830397755	not_mentioned		not_mentioned	correct	ok	not_mentioned	released	unavailable
Haiku 4.5	imcs21	test	10055575	symptom_258	10055575	0.004717	1.8149050830397755	not_mentioned		not_mentioned	correct	ok	not_mentioned	released	unavailable
Haiku 4.5	imcs21	test	10055575	symptom_259	10055575	0.004717	1.8149050830397755	not_mentioned		not_mentioned	correct	ok	not_mentioned	released	unavailable
Haiku 4.5	imcs21	test	10055575	symptom_260	10055575	0.004717	1.8149050830397755	not_mentioned		not_mentioned	correct	ok	not_mentioned	released	unavailable
Haiku 4.5	imcs21	test	10055575	symptom_261	10055575	0.004717	1.8149050830397755	not_mentioned		not_mentioned	correct	ok	not_mentioned	released	unavailable
Haiku 4.5	imcs21	test	10055575	symptom_262	10055575	0.004717	1.8149050830397755	not_mentioned		not_mentioned	correct	ok	not_mentioned	released	unavailable
Haiku 4.5	imcs21	test	10055575	symptom_263	10055575	0.004717	1.8149050830397755	not_mentioned		not_mentioned	correct	ok	not_mentioned	released	unavailable
Haiku 4.5	imcs21	test	10055575	symptom_264	10055575	0.004717	1.8149050830397755	not_mentioned		not_mentioned	correct	ok	not_mentioned	released	unavailable
Haiku 4.5	imcs21	test	10055575	symptom_265	10055575	0.004717	1.8149050830397755	not_mentioned		not_mentioned	correct	ok	not_mentioned	released	unavailable
Haiku 4.5	imcs21	test	10055575	symptom_266	10055575	0.004717	1.8149050830397755	not_mentioned		not_mentioned	correct	ok	not_mentioned	released	unavailable
Haiku 4.5	imcs21	test	10055575	symptom_267	10055575	0.004717	1.8149050830397755	not_mentioned		not_mentioned	correct	ok	not_mentioned	released	unavailable
Haiku 4.5	imcs21	test	10055575	symptom_268	10055575	0.004717	1.8149050830397755	not_mentioned		not_mentioned	correct	ok	not_mentioned	released	unavailable
Haiku 4.5	imcs21	test	10055575	symptom_269	10055575	0.004717	1.8149050830397755	not_mentioned		not_mentioned	correct	ok	not_mentioned	released	unavailable
Haiku 4.5	imcs21	test	10055575	symptom_270	10055575	0.004717	1.8149050830397755	not_mentioned		not_mentioned	correct	ok	not_mentioned	released	unavailable
Haiku 4.5	imcs21	test	10055575	symptom_271	10055575	0.004717	1.8149050830397755	not_mentioned		not_mentioned	correct	ok	not_mentioned	released	unavailable
Haiku 4.5	imcs21	test	10055575	symptom_272	10055575	0.004717	1.8149050830397755	not_mentioned		not_mentioned	correct	ok	not_mentioned	released	unavailable
Haiku 4.5	imcs21	test	10055575	symptom_273	10055575	0.004717	1.8149050830397755	not_mentioned		not_mentioned	correct	ok	not_mentioned	released	unavailable
Haiku 4.5	imcs21	test	10055575	symptom_274	10055575	0.004717	1.8149050830397755	not_mentioned		not_mentioned	correct	ok	not_mentioned	released	unavailable
Haiku 4.5	imcs21	test	10055575	symptom_275	10055575	0.004717	1.8149050830397755	not_mentioned		not_mentioned	correct	ok	not_mentioned	released	unavailable
Haiku 4.5	imcs21	test	10055575	symptom_276	10055575	0.004717	1.8149050830397755	not_mentioned		not_mentioned	correct	ok	not_mentioned	released	unavailable
Haiku 4.5	imcs21	test	10055575	symptom_277	10055575	0.004717	1.8149050830397755	not_mentioned		not_mentioned	correct	ok	not_mentioned	released	unavailable
Haiku 4.5	imcs21	test	10055575	symptom_278	10055575	0.004717	1.8149050830397755	not_mentioned		not_mentioned	correct	ok	not_mentioned	released	unavailable
Haiku 4.5	imcs21	test	10055575	symptom_279	10055575	0.004717	1.8149050830397755	not_mentioned		not_mentioned	correct	ok	not_mentioned	released	unavailable
Haiku 4.5	imcs21	test	10055575	symptom_280	10055575	0.004717	1.8149050830397755	not_mentioned		not_mentioned	correct	ok	not_mentioned	released	unavailable
Haiku 4.5	imcs21	test	10055575	symptom_281	10055575	0.004717	1.8149050830397755	not_mentioned		not_mentioned	correct	ok	not_mentioned	released	unavailable
Haiku 4.5	imcs21	test	10055575	symptom_282	10055575	0.004717	1.8149050830397755	not_mentioned		not_mentioned	correct	ok	not_mentioned	released	unavailable
Haiku 4.5	imcs21	test	10055575	symptom_283	10055575	0.004717	1.8149050830397755	not_mentioned		not_mentioned	correct	ok	not_mentioned	released	unavailable
Haiku 4.5	imcs21	test	10055575	symptom_284	10055575	0.004717	1.8149050830397755	not_mentioned		not_mentioned	correct	ok	not_mentioned	released	unavailable
Haiku 4.5	imcs21	test	10055575	symptom_285	10055575	0.004717	1.8149050830397755	not_mentioned		not_mentioned	correct	ok	not_mentioned	released	unavailable
Haiku 4.5	imcs21	test	10055575	symptom_286	10055575	0.004717	1.8149050830397755	not_mentioned		not_mentioned	correct	ok	not_mentioned	released	unavailable
Haiku 4.5	imcs21	test	10055575	symptom_287	10055575	0.004717	1.8149050830397755	not_mentioned		not_mentioned	correct	ok	not_mentioned	released	unavailable
Haiku 4.5	imcs21	test	10055575	symptom_288	10055575	0.004717	1.8149050830397755	not_mentioned		not_mentioned	correct	ok	not_mentioned	released	unavailable
Haiku 4.5	imcs21	test	10055575	symptom_289	10055575	0.004717	1.8149050830397755	not_mentioned		not_mentioned	correct	ok	not_mentioned	released	unavailable
Haiku 4.5	imcs21	test	10055575	symptom_290	10055575	0.004717	1.8149050830397755	not_mentioned		not_mentioned	correct	ok	not_mentioned	released	unavailable
Haiku 4.5	imcs21	test	10055575	symptom_291	10055575	0.004717	1.8149050830397755	not_mentioned		not_mentioned	correct	ok	not_mentioned	released	unavailable
Haiku 4.5	imcs21	test	10055575	symptom_292	10055575	0.004717	1.8149050830397755	not_mentioned		not_mentioned	correct	ok	not_mentioned	released	unavailable
Haiku 4.5	imcs21	test	10055575	symptom_293	10055575	0.004717	1.8149050830397755	not_mentioned		not_mentioned	correct	ok	not_mentioned	released	unavailable
Haiku 4.5	imcs21	test	10055575	symptom_294	10055575	0.004717	1.8149050830397755	not_mentioned		not_mentioned	correct	ok	not_mentioned	released	unavailable
Haiku 4.5	imcs21	test	10055575	symptom_295	10055575	0.004717	1.8149050830397755	not_mentioned		not_mentioned	correct	ok	not_mentioned	released	unavailable
Haiku 4.5	imcs21	test	10055575	symptom_296	10055575	0.004717	1.8149050830397755	not_mentioned		not_mentioned	correct	ok	not_mentioned	released	unavailable
Haiku 4.5	imcs21	test	10055575	symptom_297	10055575	0.004717	1.8149050830397755	not_mentioned		not_mentioned	correct	ok	not_mentioned	released	unavailable
Haiku 4.5	imcs21	test	10055575	symptom_298	10055575	0.004717	1.8149050830397755	not_mentioned		not_mentioned	correct	ok	not_mentioned	released	unavailable
Haiku 4.5	imcs21	test	10055575	symptom_299	10055575	0.004717	1.8149050830397755	not_mentioned		not_mentioned	correct	ok	not_mentioned	released	unavailable
Haiku 4.5	imcs21	test	10055575	symptom_300	10055575	0.004717	1.8149050830397755	not_mentioned		not_mentioned	correct	ok	not_mentioned	released	unavailable
Haiku 4.5	imcs21	test	10055575	symptom_301	10055575	0.004717	1.8149050830397755	not_mentioned		not_mentioned	correct	ok	not_mentioned	released	unavailable
Haiku 4.5	imcs21	test	10055575	symptom_302	10055575	0.004717	1.8149050830397755	not_mentioned		not_mentioned	correct	ok	not_mentioned	released	unavailable
Haiku 4.5	imcs21	test	10055575	symptom_303	10055575	0.004717	1.8149050830397755	not_mentioned		not_mentioned	correct	ok	not_mentioned	released	unavailable
Haiku 4.5	imcs21	test	10055575	symptom_304	10055575	0.004717	1.8149050830397755	not_mentioned		not_mentioned	correct	ok	not_mentioned	released	unavailable
Haiku 4.5	imcs21	test	10055575	symptom_305	10055575	0.004717	1.8149050830397755	not_mentioned		not_mentioned	correct	ok	not_mentioned	released	unavailable
Haiku 4.5	imcs21	test	10055575	symptom_306	10055575	0.004717	1.8149050830397755	not_mentioned		not_mentioned	correct	ok	not_mentioned	released	unavailable
Haiku 4.5	imcs21	test	10055575	symptom_307	10055575	0.004717	1.8149050830397755	not_mentioned		not_mentioned	correct	ok	not_mentioned	released	unavailable
Haiku 4.5	imcs21	test	10055575	symptom_308	10055575	0.004717	1.8149050830397755	not_mentioned		not_mentioned	correct	ok	not_mentioned	released	unavailable
Haiku 4.5	imcs21	test	10055575	symptom_309	10055575	0.004717	1.8149050830397755	not_mentioned		not_mentioned	correct	ok	not_mentioned	released	unavailable
Haiku 4.5	imcs21	test	10055575	symptom_310	10055575	0.004717	1.8149050830397755	not_mentioned		not_mentioned	correct	ok	not_mentioned	released	unavailable
Haiku 4.5	imcs21	test	10055575	symptom_311	10055575	0.004717	1.8149050830397755	not_mentioned		not_mentioned	correct	ok	not_mentioned	released	unavailable
Haiku 4.5	imcs21	test	10055575	symptom_312	10055575	0.004717	1.8149050830397755	not_mentioned		not_mentioned	correct	ok	not_mentioned	released	unavailable
Haiku 4.5	imcs21	test	10055575	symptom_313	10055575	0.004717	1.8149050830397755	not_mentioned		not_mentioned	correct	ok	not_mentioned	released	unavailable
Haiku 4.5	imcs21	test	10055575	symptom_314	10055575	0.004717	1.8149050830397755	not_mentioned		not_mentioned	correct	ok	not_mentioned	released	unavailable
Haiku 4.5	imcs21	test	10055575	symptom_315	10055575	0.004717	1.8149050830397755	not_mentioned		not_mentioned	correct	ok	not_mentioned	released	unavailable
Haiku 4.5	imcs21	test	10055575	symptom_316	10055575	0.004717	1.8149050830397755	not_mentioned		not_mentioned	correct	ok	not_mentioned	released	unavailable
Haiku 4.5	imcs21	test	10055575	symptom_317	10055575	0.004717	1.8149050830397755	not_mentioned		not_mentioned	correct	ok	not_mentioned	released	unavailable
Haiku 4.5	imcs21	test	10055575	symptom_318	10055575	0.004717	1.8149050830397755	not_mentioned		not_mentioned	correct	ok	not_mentioned	released	unavailable
Haiku 4.5	imcs21	test	10055575	symptom_319	10055575	0.004717	1.8149050830397755	not_mentioned		not_mentioned	correct	ok	not_mentioned	released	unavailable
Haiku 4.5	imcs21	test	10055575	symptom_320	10055575	0.004717	1.8149050830397755	not_mentioned		not_mentioned	correct	ok	not_mentioned	released	unavailable
Haiku 4.5	imcs21	test	10055575	symptom_321	10055575	0.004717	1.8149050830397755	not_mentioned		not_mentioned	correct	ok	not_mentioned	released	unavailable
Haiku 4.5	imcs21	test	10055575	symptom_322	10055575	0.004717	1.8149050830397755	not_mentioned		not_mentioned	correct	ok	not_mentioned	released	unavailable
Haiku 4.5	imcs21	test	10055575	symptom_323	10055575	0.004717	1.8149050830397755	not_mentioned		not_mentioned	correct	ok	not_mentioned	released	unavailable
Haiku 4.5	imcs21	test	10055575	symptom_324	10055575	0.004717	1.8149050830397755	not_mentioned		not_mentioned	correct	ok	not_mentioned	released	unavailable
Haiku 4.5	imcs21	test	10055575	symptom_325	10055575	0.004717	1.8149050830397755	not_mentioned		not_mentioned	correct	ok	not_mentioned	released	unavailable
Haiku 4.5	imcs21	test	10055575	symptom_326	10055575	0.004717	1.8149050830397755	not_mentioned		not_mentioned	correct	ok	not_mentioned	released	unavailable
Haiku 4.5	imcs21	test	10055575	symptom_327	10055575	0.004717	1.8149050830397755	not_mentioned		not_mentioned	correct	ok	not_mentioned	released	unavailable
Haiku 4.5	imcs21	test	10055575	symptom_328	10055575	0.004717	1.8149050830397755	not_mentioned		not_mentioned	correct	ok	not_mentioned	released	unavailable
Haiku 4.5	imcs21	test	10055575	symptom_329	10055575	0.004717	1.8149050830397755	not_mentioned		not_mentioned	correct	ok	not_mentioned	released	unavailable
Haiku 4.5	imcs21	test	10055575	symptom_330	10055575	0.004717	1.8149050830397755	not_mentioned		not_mentioned	correct	ok	not_mentioned	released	unavailable
Haiku 4.5	imcs21	test	10055722	symptom_000	10055722	0.003763	2.0507182909641415	positive	0.85	positive	correct	ok	positive	released	reported_percentage
Haiku 4.5	imcs21	test	10055722	symptom_001	10055722	0.003763	2.0507182909641415	not_mentioned		positive	incorrect	ok	positive	released	unavailable
Haiku 4.5	imcs21	test	10055722	symptom_002	10055722	0.003763	2.0507182909641415	positive	0.85	positive	correct	ok	positive	released	reported_percentage
Haiku 4.5	imcs21	test	10055722	symptom_003	10055722	0.003763	2.0507182909641415	not_mentioned		positive	incorrect	ok	positive	released	unavailable
Haiku 4.5	imcs21	test	10055722	symptom_004	10055722	0.003763	2.0507182909641415	not_mentioned		not_mentioned	correct	ok	not_mentioned	released	unavailable
Haiku 4.5	imcs21	test	10055722	symptom_005	10055722	0.003763	2.0507182909641415	negative	0.9	positive	incorrect	ok	positive	released	reported_percentage
Haiku 4.5	imcs21	test	10055722	symptom_006	10055722	0.003763	2.0507182909641415	not_mentioned		not_mentioned	correct	ok	not_mentioned	released	unavailable
Haiku 4.5	imcs21	test	10055722	symptom_007	10055722	0.003763	2.0507182909641415	not_mentioned		not_mentioned	correct	ok	not_mentioned	released	unavailable
Haiku 4.5	imcs21	test	10055722	symptom_008	10055722	0.003763	2.0507182909641415	not_mentioned		not_mentioned	correct	ok	not_mentioned	released	unavailable
Haiku 4.5	imcs21	test	10055722	symptom_009	10055722	0.003763	2.0507182909641415	not_mentioned		not_mentioned	correct	ok	not_mentioned	released	unavailable
Haiku 4.5	imcs21	test	10055722	symptom_010	10055722	0.003763	2.0507182909641415	not_mentioned		not_mentioned	correct	ok	not_mentioned	released	unavailable
Haiku 4.5	imcs21	test	10055722	symptom_011	10055722	0.003763	2.0507182909641415	not_mentioned		not_mentioned	correct	ok	not_mentioned	released	unavailable
Haiku 4.5	imcs21	test	10055722	symptom_012	10055722	0.003763	2.0507182909641415	not_mentioned		not_mentioned	correct	ok	not_mentioned	released	unavailable
Haiku 4.5	imcs21	test	10055722	symptom_013	10055722	0.003763	2.0507182909641415	not_mentioned		not_mentioned	correct	ok	not_mentioned	released	unavailable
Haiku 4.5	imcs21	test	10055722	symptom_014	10055722	0.003763	2.0507182909641415	not_mentioned		not_mentioned	correct	ok	not_mentioned	released	unavailable
Haiku 4.5	imcs21	test	10055722	symptom_015	10055722	0.003763	2.0507182909641415	positive	0.75	positive	correct	ok	positive	released	reported_percentage
Haiku 4.5	imcs21	test	10055722	symptom_016	10055722	0.003763	2.0507182909641415	not_mentioned		not_mentioned	correct	ok	not_mentioned	released	unavailable
Haiku 4.5	imcs21	test	10055722	symptom_017	10055722	0.003763	2.0507182909641415	not_mentioned		not_mentioned	correct	ok	not_mentioned	released	unavailable
Haiku 4.5	imcs21	test	10055722	symptom_018	10055722	0.003763	2.0507182909641415	positive	0.75	positive	correct	ok	positive	released	reported_percentage
Haiku 4.5	imcs21	test	10055722	symptom_019	10055722	0.003763	2.0507182909641415	not_mentioned		not_mentioned	correct	ok	not_mentioned	released	unavailable
Haiku 4.5	imcs21	test	10055722	symptom_020	10055722	0.003763	2.0507182909641415	not_mentioned		not_mentioned	correct	ok	not_mentioned	released	unavailable
Haiku 4.5	imcs21	test	10055722	symptom_021	10055722	0.003763	2.0507182909641415	not_mentioned		not_mentioned	correct	ok	not_mentioned	released	unavailable
Haiku 4.5	imcs21	test	10055722	symptom_022	10055722	0.003763	2.0507182909641415	not_mentioned		not_mentioned	correct	ok	not_mentioned	released	unavailable
Haiku 4.5	imcs21	test	10055722	symptom_023	10055722	0.003763	2.0507182909641415	not_mentioned		not_mentioned	correct	ok	not_mentioned	released	unavailable
Haiku 4.5	imcs21	test	10055722	symptom_024	10055722	0.003763	2.0507182909641415	not_mentioned		not_mentioned	correct	ok	not_mentioned	released	unavailable
Haiku 4.5	imcs21	test	10055722	symptom_025	10055722	0.003763	2.0507182909641415	not_mentioned		not_mentioned	correct	ok	not_mentioned	released	unavailable
Haiku 4.5	imcs21	test	10055722	symptom_026	10055722	0.003763	2.0507182909641415	positive	0.8	positive	correct	ok	positive	released	reported_percentage
Haiku 4.5	imcs21	test	10055722	symptom_027	10055722	0.003763	2.0507182909641415	not_mentioned		not_mentioned	correct	ok	not_mentioned	released	unavailable
Haiku 4.5	imcs21	test	10055722	symptom_028	10055722	0.003763	2.0507182909641415	not_mentioned		not_mentioned	correct	ok	not_mentioned	released	unavailable
Haiku 4.5	imcs21	test	10055722	symptom_029	10055722	0.003763	2.0507182909641415	not_mentioned		not_mentioned	correct	ok	not_mentioned	released	unavailable
Haiku 4.5	imcs21	test	10055722	symptom_030	10055722	0.003763	2.0507182909641415	not_mentioned		positive	incorrect	ok	positive	released	unavailable
Haiku 4.5	imcs21	test	10055722	symptom_031	10055722	0.003763	2.0507182909641415	not_mentioned		not_mentioned	correct	ok	not_mentioned	released	unavailable
Haiku 4.5	imcs21	test	10055722	symptom_032	10055722	0.003763	2.0507182909641415	not_mentioned		not_mentioned	correct	ok	not_mentioned	released	unavailable
Haiku 4.5	imcs21	test	10055722	symptom_033	10055722	0.003763	2.0507182909641415	not_mentioned		not_mentioned	correct	ok	not_mentioned	released	unavailable
Haiku 4.5	imcs21	test	10055722	symptom_034	10055722	0.003763	2.0507182909641415	not_mentioned		not_mentioned	correct	ok	not_mentioned	released	unavailable
Haiku 4.5	imcs21	test	10055722	symptom_035	10055722	0.003763	2.0507182909641415	not_mentioned		not_mentioned	correct	ok	not_mentioned	released	unavailable
Haiku 4.5	imcs21	test	10055722	symptom_036	10055722	0.003763	2.0507182909641415	not_mentioned		not_mentioned	correct	ok	not_mentioned	released	unavailable
Haiku 4.5	imcs21	test	10055722	symptom_037	10055722	0.003763	2.0507182909641415	not_mentioned		not_mentioned	correct	ok	not_mentioned	released	unavailable
Haiku 4.5	imcs21	test	10055722	symptom_038	10055722	0.003763	2.0507182909641415	not_mentioned		not_mentioned	correct	ok	not_mentioned	released	unavailable
Haiku 4.5	imcs21	test	10055722	symptom_039	10055722	0.003763	2.0507182909641415	not_mentioned		not_mentioned	correct	ok	not_mentioned	released	unavailable
Haiku 4.5	imcs21	test	10055722	symptom_040	10055722	0.003763	2.0507182909641415	not_mentioned		not_mentioned	correct	ok	not_mentioned	released	unavailable
Haiku 4.5	imcs21	test	10055722	symptom_041	10055722	0.003763	2.0507182909641415	not_mentioned		not_mentioned	correct	ok	not_mentioned	released	unavailable
Haiku 4.5	imcs21	test	10055722	symptom_042	10055722	0.003763	2.0507182909641415	not_mentioned		not_mentioned	correct	ok	not_mentioned	released	unavailable
Haiku 4.5	imcs21	test	10055722	symptom_043	10055722	0.003763	2.0507182909641415	not_mentioned		not_mentioned	correct	ok	not_mentioned	released	unavailable
Haiku 4.5	imcs21	test	10055722	symptom_044	10055722	0.003763	2.0507182909641415	not_mentioned		not_mentioned	correct	ok	not_mentioned	released	unavailable
Haiku 4.5	imcs21	test	10055722	symptom_045	10055722	0.003763	2.0507182909641415	not_mentioned		not_mentioned	correct	ok	not_mentioned	released	unavailable
Haiku 4.5	imcs21	test	10055722	symptom_046	10055722	0.003763	2.0507182909641415	not_mentioned		not_mentioned	correct	ok	not_mentioned	released	unavailable
Haiku 4.5	imcs21	test	10055722	symptom_047	10055722	0.003763	2.0507182909641415	not_mentioned		not_mentioned	correct	ok	not_mentioned	released	unavailable
Haiku 4.5	imcs21	test	10055722	symptom_048	10055722	0.003763	2.0507182909641415	not_mentioned		not_mentioned	correct	ok	not_mentioned	released	unavailable
Haiku 4.5	imcs21	test	10055722	symptom_049	10055722	0.003763	2.0507182909641415	not_mentioned		not_mentioned	correct	ok	not_mentioned	released	unavailable
Haiku 4.5	imcs21	test	10055722	symptom_050	10055722	0.003763	2.0507182909641415	not_mentioned		not_mentioned	correct	ok	not_mentioned	released	unavailable
Haiku 4.5	imcs21	test	10055722	symptom_051	10055722	0.003763	2.0507182909641415	not_mentioned		not_mentioned	correct	ok	not_mentioned	released	unavailable
Haiku 4.5	imcs21	test	10055722	symptom_052	10055722	0.003763	2.0507182909641415	positive	0.7	not_mentioned	incorrect	ok	not_mentioned	released	reported_percentage
Haiku 4.5	imcs21	test	10055722	symptom_053	10055722	0.003763	2.0507182909641415	not_mentioned		not_mentioned	correct	ok	not_mentioned	released	unavailable
Haiku 4.5	imcs21	test	10055722	symptom_054	10055722	0.003763	2.0507182909641415	not_mentioned		not_mentioned	correct	ok	not_mentioned	released	unavailable
Haiku 4.5	imcs21	test	10055722	symptom_055	10055722	0.003763	2.0507182909641415	not_mentioned		not_mentioned	correct	ok	not_mentioned	released	unavailable
Haiku 4.5	imcs21	test	10055722	symptom_056	10055722	0.003763	2.0507182909641415	not_mentioned		not_mentioned	correct	ok	not_mentioned	released	unavailable
Haiku 4.5	imcs21	test	10055722	symptom_057	10055722	0.003763	2.0507182909641415	not_mentioned		not_mentioned	correct	ok	not_mentioned	released	unavailable
Haiku 4.5	imcs21	test	10055722	symptom_058	10055722	0.003763	2.0507182909641415	not_mentioned		not_mentioned	correct	ok	not_mentioned	released	unavailable
Haiku 4.5	imcs21	test	10055722	symptom_059	10055722	0.003763	2.0507182909641415	not_mentioned		not_mentioned	correct	ok	not_mentioned	released	unavailable
Haiku 4.5	imcs21	test	10055722	symptom_060	10055722	0.003763	2.0507182909641415	not_mentioned		not_mentioned	correct	ok	not_mentioned	released	unavailable
Haiku 4.5	imcs21	test	10055722	symptom_061	10055722	0.003763	2.0507182909641415	not_mentioned		not_mentioned	correct	ok	not_mentioned	released	unavailable
Haiku 4.5	imcs21	test	10055722	symptom_062	10055722	0.003763	2.0507182909641415	not_mentioned		not_mentioned	correct	ok	not_mentioned	released	unavailable
Haiku 4.5	imcs21	test	10055722	symptom_063	10055722	0.003763	2.0507182909641415	not_mentioned		not_mentioned	correct	ok	not_mentioned	released	unavailable
Haiku 4.5	imcs21	test	10055722	symptom_064	10055722	0.003763	2.0507182909641415	not_mentioned		not_mentioned	correct	ok	not_mentioned	released	unavailable
Haiku 4.5	imcs21	test	10055722	symptom_065	10055722	0.003763	2.0507182909641415	not_mentioned		not_mentioned	correct	ok	not_mentioned	released	unavailable
Haiku 4.5	imcs21	test	10055722	symptom_066	10055722	0.003763	2.0507182909641415	not_mentioned		not_mentioned	correct	ok	not_mentioned	released	unavailable
Haiku 4.5	imcs21	test	10055722	symptom_067	10055722	0.003763	2.0507182909641415	not_mentioned		not_mentioned	correct	ok	not_mentioned	released	unavailable
Haiku 4.5	imcs21	test	10055722	symptom_068	10055722	0.003763	2.0507182909641415	not_mentioned		not_mentioned	correct	ok	not_mentioned	released	unavailable
Haiku 4.5	imcs21	test	10055722	symptom_069	10055722	0.003763	2.0507182909641415	not_mentioned		not_mentioned	correct	ok	not_mentioned	released	unavailable
Haiku 4.5	imcs21	test	10055722	symptom_070	10055722	0.003763	2.0507182909641415	not_mentioned		not_mentioned	correct	ok	not_mentioned	released	unavailable
Haiku 4.5	imcs21	test	10055722	symptom_071	10055722	0.003763	2.0507182909641415	not_mentioned		not_mentioned	correct	ok	not_mentioned	released	unavailable
Haiku 4.5	imcs21	test	10055722	symptom_072	10055722	0.003763	2.0507182909641415	not_mentioned		not_mentioned	correct	ok	not_mentioned	released	unavailable
Haiku 4.5	imcs21	test	10055722	symptom_073	10055722	0.003763	2.0507182909641415	not_mentioned		not_mentioned	correct	ok	not_mentioned	released	unavailable
Haiku 4.5	imcs21	test	10055722	symptom_074	10055722	0.003763	2.0507182909641415	not_mentioned		not_mentioned	correct	ok	not_mentioned	released	unavailable
Haiku 4.5	imcs21	test	10055722	symptom_075	10055722	0.003763	2.0507182909641415	not_mentioned		not_mentioned	correct	ok	not_mentioned	released	unavailable
Haiku 4.5	imcs21	test	10055722	symptom_076	10055722	0.003763	2.0507182909641415	not_mentioned		not_mentioned	correct	ok	not_mentioned	released	unavailable
Haiku 4.5	imcs21	test	10055722	symptom_077	10055722	0.003763	2.0507182909641415	not_mentioned		not_mentioned	correct	ok	not_mentioned	released	unavailable
Haiku 4.5	imcs21	test	10055722	symptom_078	10055722	0.003763	2.0507182909641415	not_mentioned		not_mentioned	correct	ok	not_mentioned	released	unavailable
Haiku 4.5	imcs21	test	10055722	symptom_079	10055722	0.003763	2.0507182909641415	not_mentioned		not_mentioned	correct	ok	not_mentioned	released	unavailable
Haiku 4.5	imcs21	test	10055722	symptom_080	10055722	0.003763	2.0507182909641415	not_mentioned		not_mentioned	correct	ok	not_mentioned	released	unavailable
Haiku 4.5	imcs21	test	10055722	symptom_081	10055722	0.003763	2.0507182909641415	not_mentioned		not_mentioned	correct	ok	not_mentioned	released	unavailable
Haiku 4.5	imcs21	test	10055722	symptom_082	10055722	0.003763	2.0507182909641415	not_mentioned		not_mentioned	correct	ok	not_mentioned	released	unavailable
Haiku 4.5	imcs21	test	10055722	symptom_083	10055722	0.003763	2.0507182909641415	not_mentioned		not_mentioned	correct	ok	not_mentioned	released	unavailable
Haiku 4.5	imcs21	test	10055722	symptom_084	10055722	0.003763	2.0507182909641415	not_mentioned		not_mentioned	correct	ok	not_mentioned	released	unavailable
Haiku 4.5	imcs21	test	10055722	symptom_085	10055722	0.003763	2.0507182909641415	not_mentioned		not_mentioned	correct	ok	not_mentioned	released	unavailable
Haiku 4.5	imcs21	test	10055722	symptom_086	10055722	0.003763	2.0507182909641415	not_mentioned		not_mentioned	correct	ok	not_mentioned	released	unavailable
Haiku 4.5	imcs21	test	10055722	symptom_087	10055722	0.003763	2.0507182909641415	not_mentioned		not_mentioned	correct	ok	not_mentioned	released	unavailable
Haiku 4.5	imcs21	test	10055722	symptom_088	10055722	0.003763	2.0507182909641415	not_mentioned		not_mentioned	correct	ok	not_mentioned	released	unavailable
Haiku 4.5	imcs21	test	10055722	symptom_089	10055722	0.003763	2.0507182909641415	not_mentioned		not_mentioned	correct	ok	not_mentioned	released	unavailable
Haiku 4.5	imcs21	test	10055722	symptom_090	10055722	0.003763	2.0507182909641415	not_mentioned		not_mentioned	correct	ok	not_mentioned	released	unavailable
Haiku 4.5	imcs21	test	10055722	symptom_091	10055722	0.003763	2.0507182909641415	not_mentioned		not_mentioned	correct	ok	not_mentioned	released	unavailable
Haiku 4.5	imcs21	test	10055722	symptom_092	10055722	0.003763	2.0507182909641415	not_mentioned		not_mentioned	correct	ok	not_mentioned	released	unavailable
Haiku 4.5	imcs21	test	10055722	symptom_093	10055722	0.003763	2.0507182909641415	not_mentioned		not_mentioned	correct	ok	not_mentioned	released	unavailable
Haiku 4.5	imcs21	test	10055722	symptom_094	10055722	0.003763	2.0507182909641415	not_mentioned		not_mentioned	correct	ok	not_mentioned	released	unavailable
Haiku 4.5	imcs21	test	10055722	symptom_095	10055722	0.003763	2.0507182909641415	not_mentioned		not_mentioned	correct	ok	not_mentioned	released	unavailable
Haiku 4.5	imcs21	test	10055722	symptom_096	10055722	0.003763	2.0507182909641415	not_mentioned		not_mentioned	correct	ok	not_mentioned	released	unavailable
Haiku 4.5	imcs21	test	10055722	symptom_097	10055722	0.003763	2.0507182909641415	not_mentioned		not_mentioned	correct	ok	not_mentioned	released	unavailable
Haiku 4.5	imcs21	test	10055722	symptom_098	10055722	0.003763	2.0507182909641415	not_mentioned		not_mentioned	correct	ok	not_mentioned	released	unavailable
Haiku 4.5	imcs21	test	10055722	symptom_099	10055722	0.003763	2.0507182909641415	not_mentioned		not_mentioned	correct	ok	not_mentioned	released	unavailable
Haiku 4.5	imcs21	test	10055722	symptom_100	10055722	0.003763	2.0507182909641415	not_mentioned		not_mentioned	correct	ok	not_mentioned	released	unavailable
Haiku 4.5	imcs21	test	10055722	symptom_101	10055722	0.003763	2.0507182909641415	not_mentioned		not_mentioned	correct	ok	not_mentioned	released	unavailable
Haiku 4.5	imcs21	test	10055722	symptom_102	10055722	0.003763	2.0507182909641415	not_mentioned		not_mentioned	correct	ok	not_mentioned	released	unavailable
Haiku 4.5	imcs21	test	10055722	symptom_103	10055722	0.003763	2.0507182909641415	not_mentioned		not_mentioned	correct	ok	not_mentioned	released	unavailable
Haiku 4.5	imcs21	test	10055722	symptom_104	10055722	0.003763	2.0507182909641415	not_mentioned		not_mentioned	correct	ok	not_mentioned	released	unavailable
Haiku 4.5	imcs21	test	10055722	symptom_105	10055722	0.003763	2.0507182909641415	not_mentioned		not_mentioned	correct	ok	not_mentioned	released	unavailable
Haiku 4.5	imcs21	test	10055722	symptom_106	10055722	0.003763	2.0507182909641415	not_mentioned		not_mentioned	correct	ok	not_mentioned	released	unavailable
Haiku 4.5	imcs21	test	10055722	symptom_107	10055722	0.003763	2.0507182909641415	not_mentioned		not_mentioned	correct	ok	not_mentioned	released	unavailable
Haiku 4.5	imcs21	test	10055722	symptom_108	10055722	0.003763	2.0507182909641415	not_mentioned		not_mentioned	correct	ok	not_mentioned	released	unavailable
Haiku 4.5	imcs21	test	10055722	symptom_109	10055722	0.003763	2.0507182909641415	not_mentioned		not_mentioned	correct	ok	not_mentioned	released	unavailable
Haiku 4.5	imcs21	test	10055722	symptom_110	10055722	0.003763	2.0507182909641415	not_mentioned		not_mentioned	correct	ok	not_mentioned	released	unavailable
Haiku 4.5	imcs21	test	10055722	symptom_111	10055722	0.003763	2.0507182909641415	not_mentioned		not_mentioned	correct	ok	not_mentioned	released	unavailable
Haiku 4.5	imcs21	test	10055722	symptom_112	10055722	0.003763	2.0507182909641415	not_mentioned		not_mentioned	correct	ok	not_mentioned	released	unavailable
Haiku 4.5	imcs21	test	10055722	symptom_113	10055722	0.003763	2.0507182909641415	not_mentioned		not_mentioned	correct	ok	not_mentioned	released	unavailable
Haiku 4.5	imcs21	test	10055722	symptom_114	10055722	0.003763	2.0507182909641415	not_mentioned		not_mentioned	correct	ok	not_mentioned	released	unavailable
Haiku 4.5	imcs21	test	10055722	symptom_115	10055722	0.003763	2.0507182909641415	not_mentioned		not_mentioned	correct	ok	not_mentioned	released	unavailable
Haiku 4.5	imcs21	test	10055722	symptom_116	10055722	0.003763	2.0507182909641415	not_mentioned		not_mentioned	correct	ok	not_mentioned	released	unavailable
Haiku 4.5	imcs21	test	10055722	symptom_117	10055722	0.003763	2.0507182909641415	not_mentioned		not_mentioned	correct	ok	not_mentioned	released	unavailable
Haiku 4.5	imcs21	test	10055722	symptom_118	10055722	0.003763	2.0507182909641415	not_mentioned		positive	incorrect	ok	positive	released	unavailable
Haiku 4.5	imcs21	test	10055722	symptom_119	10055722	0.003763	2.0507182909641415	not_mentioned		not_mentioned	correct	ok	not_mentioned	released	unavailable
Haiku 4.5	imcs21	test	10055722	symptom_120	10055722	0.003763	2.0507182909641415	not_mentioned		not_mentioned	correct	ok	not_mentioned	released	unavailable
Haiku 4.5	imcs21	test	10055722	symptom_121	10055722	0.003763	2.0507182909641415	not_mentioned		not_mentioned	correct	ok	not_mentioned	released	unavailable
Haiku 4.5	imcs21	test	10055722	symptom_122	10055722	0.003763	2.0507182909641415	not_mentioned		not_mentioned	correct	ok	not_mentioned	released	unavailable
Haiku 4.5	imcs21	test	10055722	symptom_123	10055722	0.003763	2.0507182909641415	not_mentioned		not_mentioned	correct	ok	not_mentioned	released	unavailable
Haiku 4.5	imcs21	test	10055722	symptom_124	10055722	0.003763	2.0507182909641415	not_mentioned		not_mentioned	correct	ok	not_mentioned	released	unavailable
Haiku 4.5	imcs21	test	10055722	symptom_125	10055722	0.003763	2.0507182909641415	not_mentioned		not_mentioned	correct	ok	not_mentioned	released	unavailable
Haiku 4.5	imcs21	test	10055722	symptom_126	10055722	0.003763	2.0507182909641415	not_mentioned		not_mentioned	correct	ok	not_mentioned	released	unavailable
Haiku 4.5	imcs21	test	10055722	symptom_127	10055722	0.003763	2.0507182909641415	not_mentioned		not_mentioned	correct	ok	not_mentioned	released	unavailable
Haiku 4.5	imcs21	test	10055722	symptom_128	10055722	0.003763	2.0507182909641415	not_mentioned		not_mentioned	correct	ok	not_mentioned	released	unavailable
Haiku 4.5	imcs21	test	10055722	symptom_129	10055722	0.003763	2.0507182909641415	not_mentioned		not_mentioned	correct	ok	not_mentioned	released	unavailable
Haiku 4.5	imcs21	test	10055722	symptom_130	10055722	0.003763	2.0507182909641415	not_mentioned		not_mentioned	correct	ok	not_mentioned	released	unavailable
Haiku 4.5	imcs21	test	10055722	symptom_131	10055722	0.003763	2.0507182909641415	not_mentioned		not_mentioned	correct	ok	not_mentioned	released	unavailable
Haiku 4.5	imcs21	test	10055722	symptom_132	10055722	0.003763	2.0507182909641415	not_mentioned		not_mentioned	correct	ok	not_mentioned	released	unavailable
Haiku 4.5	imcs21	test	10055722	symptom_133	10055722	0.003763	2.0507182909641415	not_mentioned		not_mentioned	correct	ok	not_mentioned	released	unavailable
Haiku 4.5	imcs21	test	10055722	symptom_134	10055722	0.003763	2.0507182909641415	not_mentioned		not_mentioned	correct	ok	not_mentioned	released	unavailable
Haiku 4.5	imcs21	test	10055722	symptom_135	10055722	0.003763	2.0507182909641415	not_mentioned		not_mentioned	correct	ok	not_mentioned	released	unavailable
Haiku 4.5	imcs21	test	10055722	symptom_136	10055722	0.003763	2.0507182909641415	not_mentioned		not_mentioned	correct	ok	not_mentioned	released	unavailable
Haiku 4.5	imcs21	test	10055722	symptom_137	10055722	0.003763	2.0507182909641415	not_mentioned		not_mentioned	correct	ok	not_mentioned	released	unavailable
Haiku 4.5	imcs21	test	10055722	symptom_138	10055722	0.003763	2.0507182909641415	not_mentioned		not_mentioned	correct	ok	not_mentioned	released	unavailable
Haiku 4.5	imcs21	test	10055722	symptom_139	10055722	0.003763	2.0507182909641415	not_mentioned		not_mentioned	correct	ok	not_mentioned	released	unavailable
Haiku 4.5	imcs21	test	10055722	symptom_140	10055722	0.003763	2.0507182909641415	not_mentioned		not_mentioned	correct	ok	not_mentioned	released	unavailable
Haiku 4.5	imcs21	test	10055722	symptom_141	10055722	0.003763	2.0507182909641415	not_mentioned		not_mentioned	correct	ok	not_mentioned	released	unavailable
Haiku 4.5	imcs21	test	10055722	symptom_142	10055722	0.003763	2.0507182909641415	not_mentioned		not_mentioned	correct	ok	not_mentioned	released	unavailable
Haiku 4.5	imcs21	test	10055722	symptom_143	10055722	0.003763	2.0507182909641415	not_mentioned		not_mentioned	correct	ok	not_mentioned	released	unavailable
Haiku 4.5	imcs21	test	10055722	symptom_144	10055722	0.003763	2.0507182909641415	not_mentioned		not_mentioned	correct	ok	not_mentioned	released	unavailable
Haiku 4.5	imcs21	test	10055722	symptom_145	10055722	0.003763	2.0507182909641415	not_mentioned		not_mentioned	correct	ok	not_mentioned	released	unavailable
Haiku 4.5	imcs21	test	10055722	symptom_146	10055722	0.003763	2.0507182909641415	not_mentioned		not_mentioned	correct	ok	not_mentioned	released	unavailable
Haiku 4.5	imcs21	test	10055722	symptom_147	10055722	0.003763	2.0507182909641415	not_mentioned		not_mentioned	correct	ok	not_mentioned	released	unavailable
Haiku 4.5	imcs21	test	10055722	symptom_148	10055722	0.003763	2.0507182909641415	not_mentioned		not_mentioned	correct	ok	not_mentioned	released	unavailable
Haiku 4.5	imcs21	test	10055722	symptom_149	10055722	0.003763	2.0507182909641415	not_mentioned		not_mentioned	correct	ok	not_mentioned	released	unavailable
Haiku 4.5	imcs21	test	10055722	symptom_150	10055722	0.003763	2.0507182909641415	not_mentioned		not_mentioned	correct	ok	not_mentioned	released	unavailable
Haiku 4.5	imcs21	test	10055722	symptom_151	10055722	0.003763	2.0507182909641415	not_mentioned		not_mentioned	correct	ok	not_mentioned	released	unavailable
Haiku 4.5	imcs21	test	10055722	symptom_152	10055722	0.003763	2.0507182909641415	not_mentioned		not_mentioned	correct	ok	not_mentioned	released	unavailable
Haiku 4.5	imcs21	test	10055722	symptom_153	10055722	0.003763	2.0507182909641415	not_mentioned		not_mentioned	correct	ok	not_mentioned	released	unavailable
Haiku 4.5	imcs21	test	10055722	symptom_154	10055722	0.003763	2.0507182909641415	not_mentioned		not_mentioned	correct	ok	not_mentioned	released	unavailable
Haiku 4.5	imcs21	test	10055722	symptom_155	10055722	0.003763	2.0507182909641415	not_mentioned		not_mentioned	correct	ok	not_mentioned	released	unavailable
Haiku 4.5	imcs21	test	10055722	symptom_156	10055722	0.003763	2.0507182909641415	not_mentioned		not_mentioned	correct	ok	not_mentioned	released	unavailable
Haiku 4.5	imcs21	test	10055722	symptom_157	10055722	0.003763	2.0507182909641415	not_mentioned		not_mentioned	correct	ok	not_mentioned	released	unavailable
Haiku 4.5	imcs21	test	10055722	symptom_158	10055722	0.003763	2.0507182909641415	not_mentioned		not_mentioned	correct	ok	not_mentioned	released	unavailable
Haiku 4.5	imcs21	test	10055722	symptom_159	10055722	0.003763	2.0507182909641415	not_mentioned		not_mentioned	correct	ok	not_mentioned	released	unavailable
Haiku 4.5	imcs21	test	10055722	symptom_160	10055722	0.003763	2.0507182909641415	not_mentioned		not_mentioned	correct	ok	not_mentioned	released	unavailable
Haiku 4.5	imcs21	test	10055722	symptom_161	10055722	0.003763	2.0507182909641415	not_mentioned		not_mentioned	correct	ok	not_mentioned	released	unavailable
Haiku 4.5	imcs21	test	10055722	symptom_162	10055722	0.003763	2.0507182909641415	not_mentioned		not_mentioned	correct	ok	not_mentioned	released	unavailable
Haiku 4.5	imcs21	test	10055722	symptom_163	10055722	0.003763	2.0507182909641415	not_mentioned		not_mentioned	correct	ok	not_mentioned	released	unavailable
Haiku 4.5	imcs21	test	10055722	symptom_164	10055722	0.003763	2.0507182909641415	not_mentioned		not_mentioned	correct	ok	not_mentioned	released	unavailable
Haiku 4.5	imcs21	test	10055722	symptom_165	10055722	0.003763	2.0507182909641415	not_mentioned		not_mentioned	correct	ok	not_mentioned	released	unavailable
Haiku 4.5	imcs21	test	10055722	symptom_166	10055722	0.003763	2.0507182909641415	not_mentioned		not_mentioned	correct	ok	not_mentioned	released	unavailable
Haiku 4.5	imcs21	test	10055722	symptom_167	10055722	0.003763	2.0507182909641415	not_mentioned		not_mentioned	correct	ok	not_mentioned	released	unavailable
Haiku 4.5	imcs21	test	10055722	symptom_168	10055722	0.003763	2.0507182909641415	not_mentioned		not_mentioned	correct	ok	not_mentioned	released	unavailable
Haiku 4.5	imcs21	test	10055722	symptom_169	10055722	0.003763	2.0507182909641415	not_mentioned		not_mentioned	correct	ok	not_mentioned	released	unavailable
Haiku 4.5	imcs21	test	10055722	symptom_170	10055722	0.003763	2.0507182909641415	not_mentioned		not_mentioned	correct	ok	not_mentioned	released	unavailable
Haiku 4.5	imcs21	test	10055722	symptom_171	10055722	0.003763	2.0507182909641415	not_mentioned		not_mentioned	correct	ok	not_mentioned	released	unavailable
Haiku 4.5	imcs21	test	10055722	symptom_172	10055722	0.003763	2.0507182909641415	not_mentioned		not_mentioned	correct	ok	not_mentioned	released	unavailable
Haiku 4.5	imcs21	test	10055722	symptom_173	10055722	0.003763	2.0507182909641415	not_mentioned		not_mentioned	correct	ok	not_mentioned	released	unavailable
Haiku 4.5	imcs21	test	10055722	symptom_174	10055722	0.003763	2.0507182909641415	not_mentioned		not_mentioned	correct	ok	not_mentioned	released	unavailable
Haiku 4.5	imcs21	test	10055722	symptom_175	10055722	0.003763	2.0507182909641415	not_mentioned		not_mentioned	correct	ok	not_mentioned	released	unavailable
Haiku 4.5	imcs21	test	10055722	symptom_176	10055722	0.003763	2.0507182909641415	not_mentioned		not_mentioned	correct	ok	not_mentioned	released	unavailable
Haiku 4.5	imcs21	test	10055722	symptom_177	10055722	0.003763	2.0507182909641415	not_mentioned		not_mentioned	correct	ok	not_mentioned	released	unavailable
Haiku 4.5	imcs21	test	10055722	symptom_178	10055722	0.003763	2.0507182909641415	not_mentioned		not_mentioned	correct	ok	not_mentioned	released	unavailable
Haiku 4.5	imcs21	test	10055722	symptom_179	10055722	0.003763	2.0507182909641415	not_mentioned		not_mentioned	correct	ok	not_mentioned	released	unavailable
Haiku 4.5	imcs21	test	10055722	symptom_180	10055722	0.003763	2.0507182909641415	not_mentioned		not_mentioned	correct	ok	not_mentioned	released	unavailable
Haiku 4.5	imcs21	test	10055722	symptom_181	10055722	0.003763	2.0507182909641415	not_mentioned		not_mentioned	correct	ok	not_mentioned	released	unavailable
Haiku 4.5	imcs21	test	10055722	symptom_182	10055722	0.003763	2.0507182909641415	not_mentioned		not_mentioned	correct	ok	not_mentioned	released	unavailable
Haiku 4.5	imcs21	test	10055722	symptom_183	10055722	0.003763	2.0507182909641415	not_mentioned		not_mentioned	correct	ok	not_mentioned	released	unavailable
Haiku 4.5	imcs21	test	10055722	symptom_184	10055722	0.003763	2.0507182909641415	not_mentioned		not_mentioned	correct	ok	not_mentioned	released	unavailable
Haiku 4.5	imcs21	test	10055722	symptom_185	10055722	0.003763	2.0507182909641415	not_mentioned		not_mentioned	correct	ok	not_mentioned	released	unavailable
Haiku 4.5	imcs21	test	10055722	symptom_186	10055722	0.003763	2.0507182909641415	not_mentioned		not_mentioned	correct	ok	not_mentioned	released	unavailable
Haiku 4.5	imcs21	test	10055722	symptom_187	10055722	0.003763	2.0507182909641415	not_mentioned		not_mentioned	correct	ok	not_mentioned	released	unavailable
Haiku 4.5	imcs21	test	10055722	symptom_188	10055722	0.003763	2.0507182909641415	not_mentioned		not_mentioned	correct	ok	not_mentioned	released	unavailable
Haiku 4.5	imcs21	test	10055722	symptom_189	10055722	0.003763	2.0507182909641415	not_mentioned		not_mentioned	correct	ok	not_mentioned	released	unavailable
Haiku 4.5	imcs21	test	10055722	symptom_190	10055722	0.003763	2.0507182909641415	not_mentioned		not_mentioned	correct	ok	not_mentioned	released	unavailable
Haiku 4.5	imcs21	test	10055722	symptom_191	10055722	0.003763	2.0507182909641415	not_mentioned		not_mentioned	correct	ok	not_mentioned	released	unavailable
Haiku 4.5	imcs21	test	10055722	symptom_192	10055722	0.003763	2.0507182909641415	not_mentioned		not_mentioned	correct	ok	not_mentioned	released	unavailable
Haiku 4.5	imcs21	test	10055722	symptom_193	10055722	0.003763	2.0507182909641415	not_mentioned		not_mentioned	correct	ok	not_mentioned	released	unavailable
Haiku 4.5	imcs21	test	10055722	symptom_194	10055722	0.003763	2.0507182909641415	not_mentioned		not_mentioned	correct	ok	not_mentioned	released	unavailable
Haiku 4.5	imcs21	test	10055722	symptom_195	10055722	0.003763	2.0507182909641415	not_mentioned		not_mentioned	correct	ok	not_mentioned	released	unavailable
Haiku 4.5	imcs21	test	10055722	symptom_196	10055722	0.003763	2.0507182909641415	not_mentioned		not_mentioned	correct	ok	not_mentioned	released	unavailable
Haiku 4.5	imcs21	test	10055722	symptom_197	10055722	0.003763	2.0507182909641415	not_mentioned		not_mentioned	correct	ok	not_mentioned	released	unavailable
Haiku 4.5	imcs21	test	10055722	symptom_198	10055722	0.003763	2.0507182909641415	not_mentioned		not_mentioned	correct	ok	not_mentioned	released	unavailable
Haiku 4.5	imcs21	test	10055722	symptom_199	10055722	0.003763	2.0507182909641415	not_mentioned		not_mentioned	correct	ok	not_mentioned	released	unavailable
Haiku 4.5	imcs21	test	10055722	symptom_200	10055722	0.003763	2.0507182909641415	not_mentioned		not_mentioned	correct	ok	not_mentioned	released	unavailable
Haiku 4.5	imcs21	test	10055722	symptom_201	10055722	0.003763	2.0507182909641415	not_mentioned		not_mentioned	correct	ok	not_mentioned	released	unavailable
Haiku 4.5	imcs21	test	10055722	symptom_202	10055722	0.003763	2.0507182909641415	not_mentioned		not_mentioned	correct	ok	not_mentioned	released	unavailable
Haiku 4.5	imcs21	test	10055722	symptom_203	10055722	0.003763	2.0507182909641415	not_mentioned		not_mentioned	correct	ok	not_mentioned	released	unavailable
Haiku 4.5	imcs21	test	10055722	symptom_204	10055722	0.003763	2.0507182909641415	not_mentioned		not_mentioned	correct	ok	not_mentioned	released	unavailable
Haiku 4.5	imcs21	test	10055722	symptom_205	10055722	0.003763	2.0507182909641415	not_mentioned		not_mentioned	correct	ok	not_mentioned	released	unavailable
Haiku 4.5	imcs21	test	10055722	symptom_206	10055722	0.003763	2.0507182909641415	not_mentioned		not_mentioned	correct	ok	not_mentioned	released	unavailable
Haiku 4.5	imcs21	test	10055722	symptom_207	10055722	0.003763	2.0507182909641415	not_mentioned		not_mentioned	correct	ok	not_mentioned	released	unavailable
Haiku 4.5	imcs21	test	10055722	symptom_208	10055722	0.003763	2.0507182909641415	not_mentioned		not_mentioned	correct	ok	not_mentioned	released	unavailable
Haiku 4.5	imcs21	test	10055722	symptom_209	10055722	0.003763	2.0507182909641415	not_mentioned		not_mentioned	correct	ok	not_mentioned	released	unavailable
Haiku 4.5	imcs21	test	10055722	symptom_210	10055722	0.003763	2.0507182909641415	not_mentioned		not_mentioned	correct	ok	not_mentioned	released	unavailable
Haiku 4.5	imcs21	test	10055722	symptom_211	10055722	0.003763	2.0507182909641415	not_mentioned		not_mentioned	correct	ok	not_mentioned	released	unavailable
Haiku 4.5	imcs21	test	10055722	symptom_212	10055722	0.003763	2.0507182909641415	not_mentioned		not_mentioned	correct	ok	not_mentioned	released	unavailable
Haiku 4.5	imcs21	test	10055722	symptom_213	10055722	0.003763	2.0507182909641415	not_mentioned		not_mentioned	correct	ok	not_mentioned	released	unavailable
Haiku 4.5	imcs21	test	10055722	symptom_214	10055722	0.003763	2.0507182909641415	not_mentioned		not_mentioned	correct	ok	not_mentioned	released	unavailable
Haiku 4.5	imcs21	test	10055722	symptom_215	10055722	0.003763	2.0507182909641415	not_mentioned		not_mentioned	correct	ok	not_mentioned	released	unavailable
Haiku 4.5	imcs21	test	10055722	symptom_216	10055722	0.003763	2.0507182909641415	not_mentioned		not_mentioned	correct	ok	not_mentioned	released	unavailable
Haiku 4.5	imcs21	test	10055722	symptom_217	10055722	0.003763	2.0507182909641415	not_mentioned		not_mentioned	correct	ok	not_mentioned	released	unavailable
Haiku 4.5	imcs21	test	10055722	symptom_218	10055722	0.003763	2.0507182909641415	not_mentioned		not_mentioned	correct	ok	not_mentioned	released	unavailable
Haiku 4.5	imcs21	test	10055722	symptom_219	10055722	0.003763	2.0507182909641415	not_mentioned		not_mentioned	correct	ok	not_mentioned	released	unavailable
Haiku 4.5	imcs21	test	10055722	symptom_220	10055722	0.003763	2.0507182909641415	not_mentioned		not_mentioned	correct	ok	not_mentioned	released	unavailable
Haiku 4.5	imcs21	test	10055722	symptom_221	10055722	0.003763	2.0507182909641415	not_mentioned		not_mentioned	correct	ok	not_mentioned	released	unavailable
Haiku 4.5	imcs21	test	10055722	symptom_222	10055722	0.003763	2.0507182909641415	not_mentioned		not_mentioned	correct	ok	not_mentioned	released	unavailable
Haiku 4.5	imcs21	test	10055722	symptom_223	10055722	0.003763	2.0507182909641415	not_mentioned		not_mentioned	correct	ok	not_mentioned	released	unavailable
Haiku 4.5	imcs21	test	10055722	symptom_224	10055722	0.003763	2.0507182909641415	not_mentioned		not_mentioned	correct	ok	not_mentioned	released	unavailable
Haiku 4.5	imcs21	test	10055722	symptom_225	10055722	0.003763	2.0507182909641415	not_mentioned		not_mentioned	correct	ok	not_mentioned	released	unavailable
Haiku 4.5	imcs21	test	10055722	symptom_226	10055722	0.003763	2.0507182909641415	not_mentioned		not_mentioned	correct	ok	not_mentioned	released	unavailable
Haiku 4.5	imcs21	test	10055722	symptom_227	10055722	0.003763	2.0507182909641415	not_mentioned		not_mentioned	correct	ok	not_mentioned	released	unavailable
Haiku 4.5	imcs21	test	10055722	symptom_228	10055722	0.003763	2.0507182909641415	not_mentioned		not_mentioned	correct	ok	not_mentioned	released	unavailable
Haiku 4.5	imcs21	test	10055722	symptom_229	10055722	0.003763	2.0507182909641415	not_mentioned		not_mentioned	correct	ok	not_mentioned	released	unavailable
Haiku 4.5	imcs21	test	10055722	symptom_230	10055722	0.003763	2.0507182909641415	not_mentioned		not_mentioned	correct	ok	not_mentioned	released	unavailable
Haiku 4.5	imcs21	test	10055722	symptom_231	10055722	0.003763	2.0507182909641415	not_mentioned		not_mentioned	correct	ok	not_mentioned	released	unavailable
Haiku 4.5	imcs21	test	10055722	symptom_232	10055722	0.003763	2.0507182909641415	not_mentioned		not_mentioned	correct	ok	not_mentioned	released	unavailable
Haiku 4.5	imcs21	test	10055722	symptom_233	10055722	0.003763	2.0507182909641415	not_mentioned		not_mentioned	correct	ok	not_mentioned	released	unavailable
Haiku 4.5	imcs21	test	10055722	symptom_234	10055722	0.003763	2.0507182909641415	not_mentioned		not_mentioned	correct	ok	not_mentioned	released	unavailable
Haiku 4.5	imcs21	test	10055722	symptom_235	10055722	0.003763	2.0507182909641415	not_mentioned		not_mentioned	correct	ok	not_mentioned	released	unavailable
Haiku 4.5	imcs21	test	10055722	symptom_236	10055722	0.003763	2.0507182909641415	not_mentioned		not_mentioned	correct	ok	not_mentioned	released	unavailable
Haiku 4.5	imcs21	test	10055722	symptom_237	10055722	0.003763	2.0507182909641415	not_mentioned		not_mentioned	correct	ok	not_mentioned	released	unavailable
Haiku 4.5	imcs21	test	10055722	symptom_238	10055722	0.003763	2.0507182909641415	not_mentioned		not_mentioned	correct	ok	not_mentioned	released	unavailable
Haiku 4.5	imcs21	test	10055722	symptom_239	10055722	0.003763	2.0507182909641415	not_mentioned		not_mentioned	correct	ok	not_mentioned	released	unavailable
Haiku 4.5	imcs21	test	10055722	symptom_240	10055722	0.003763	2.0507182909641415	not_mentioned		not_mentioned	correct	ok	not_mentioned	released	unavailable
Haiku 4.5	imcs21	test	10055722	symptom_241	10055722	0.003763	2.0507182909641415	not_mentioned		not_mentioned	correct	ok	not_mentioned	released	unavailable
Haiku 4.5	imcs21	test	10055722	symptom_242	10055722	0.003763	2.0507182909641415	not_mentioned		not_mentioned	correct	ok	not_mentioned	released	unavailable
Haiku 4.5	imcs21	test	10055722	symptom_243	10055722	0.003763	2.0507182909641415	not_mentioned		not_mentioned	correct	ok	not_mentioned	released	unavailable
Haiku 4.5	imcs21	test	10055722	symptom_244	10055722	0.003763	2.0507182909641415	not_mentioned		not_mentioned	correct	ok	not_mentioned	released	unavailable
Haiku 4.5	imcs21	test	10055722	symptom_245	10055722	0.003763	2.0507182909641415	not_mentioned		not_mentioned	correct	ok	not_mentioned	released	unavailable
Haiku 4.5	imcs21	test	10055722	symptom_246	10055722	0.003763	2.0507182909641415	not_mentioned		not_mentioned	correct	ok	not_mentioned	released	unavailable
Haiku 4.5	imcs21	test	10055722	symptom_247	10055722	0.003763	2.0507182909641415	not_mentioned		not_mentioned	correct	ok	not_mentioned	released	unavailable
Haiku 4.5	imcs21	test	10055722	symptom_248	10055722	0.003763	2.0507182909641415	not_mentioned		not_mentioned	correct	ok	not_mentioned	released	unavailable
Haiku 4.5	imcs21	test	10055722	symptom_249	10055722	0.003763	2.0507182909641415	not_mentioned		not_mentioned	correct	ok	not_mentioned	released	unavailable
Haiku 4.5	imcs21	test	10055722	symptom_250	10055722	0.003763	2.0507182909641415	not_mentioned		not_mentioned	correct	ok	not_mentioned	released	unavailable
Haiku 4.5	imcs21	test	10055722	symptom_251	10055722	0.003763	2.0507182909641415	not_mentioned		not_mentioned	correct	ok	not_mentioned	released	unavailable
Haiku 4.5	imcs21	test	10055722	symptom_252	10055722	0.003763	2.0507182909641415	not_mentioned		not_mentioned	correct	ok	not_mentioned	released	unavailable
Haiku 4.5	imcs21	test	10055722	symptom_253	10055722	0.003763	2.0507182909641415	not_mentioned		not_mentioned	correct	ok	not_mentioned	released	unavailable
Haiku 4.5	imcs21	test	10055722	symptom_254	10055722	0.003763	2.0507182909641415	not_mentioned		not_mentioned	correct	ok	not_mentioned	released	unavailable
Haiku 4.5	imcs21	test	10055722	symptom_255	10055722	0.003763	2.0507182909641415	not_mentioned		not_mentioned	correct	ok	not_mentioned	released	unavailable
Haiku 4.5	imcs21	test	10055722	symptom_256	10055722	0.003763	2.0507182909641415	not_mentioned		not_mentioned	correct	ok	not_mentioned	released	unavailable
Haiku 4.5	imcs21	test	10055722	symptom_257	10055722	0.003763	2.0507182909641415	not_mentioned		not_mentioned	correct	ok	not_mentioned	released	unavailable
Haiku 4.5	imcs21	test	10055722	symptom_258	10055722	0.003763	2.0507182909641415	not_mentioned		not_mentioned	correct	ok	not_mentioned	released	unavailable
Haiku 4.5	imcs21	test	10055722	symptom_259	10055722	0.003763	2.0507182909641415	not_mentioned		not_mentioned	correct	ok	not_mentioned	released	unavailable
Haiku 4.5	imcs21	test	10055722	symptom_260	10055722	0.003763	2.0507182909641415	not_mentioned		not_mentioned	correct	ok	not_mentioned	released	unavailable
Haiku 4.5	imcs21	test	10055722	symptom_261	10055722	0.003763	2.0507182909641415	not_mentioned		not_mentioned	correct	ok	not_mentioned	released	unavailable
Haiku 4.5	imcs21	test	10055722	symptom_262	10055722	0.003763	2.0507182909641415	not_mentioned		not_mentioned	correct	ok	not_mentioned	released	unavailable
Haiku 4.5	imcs21	test	10055722	symptom_263	10055722	0.003763	2.0507182909641415	not_mentioned		not_mentioned	correct	ok	not_mentioned	released	unavailable
Haiku 4.5	imcs21	test	10055722	symptom_264	10055722	0.003763	2.0507182909641415	not_mentioned		not_mentioned	correct	ok	not_mentioned	released	unavailable
Haiku 4.5	imcs21	test	10055722	symptom_265	10055722	0.003763	2.0507182909641415	not_mentioned		not_mentioned	correct	ok	not_mentioned	released	unavailable
Haiku 4.5	imcs21	test	10055722	symptom_266	10055722	0.003763	2.0507182909641415	not_mentioned		not_mentioned	correct	ok	not_mentioned	released	unavailable
Haiku 4.5	imcs21	test	10055722	symptom_267	10055722	0.003763	2.0507182909641415	not_mentioned		not_mentioned	correct	ok	not_mentioned	released	unavailable
Haiku 4.5	imcs21	test	10055722	symptom_268	10055722	0.003763	2.0507182909641415	not_mentioned		not_mentioned	correct	ok	not_mentioned	released	unavailable
Haiku 4.5	imcs21	test	10055722	symptom_269	10055722	0.003763	2.0507182909641415	not_mentioned		not_mentioned	correct	ok	not_mentioned	released	unavailable
Haiku 4.5	imcs21	test	10055722	symptom_270	10055722	0.003763	2.0507182909641415	not_mentioned		not_mentioned	correct	ok	not_mentioned	released	unavailable
Haiku 4.5	imcs21	test	10055722	symptom_271	10055722	0.003763	2.0507182909641415	not_mentioned		not_mentioned	correct	ok	not_mentioned	released	unavailable
Haiku 4.5	imcs21	test	10055722	symptom_272	10055722	0.003763	2.0507182909641415	not_mentioned		not_mentioned	correct	ok	not_mentioned	released	unavailable
Haiku 4.5	imcs21	test	10055722	symptom_273	10055722	0.003763	2.0507182909641415	not_mentioned		not_mentioned	correct	ok	not_mentioned	released	unavailable
Haiku 4.5	imcs21	test	10055722	symptom_274	10055722	0.003763	2.0507182909641415	not_mentioned		not_mentioned	correct	ok	not_mentioned	released	unavailable
Haiku 4.5	imcs21	test	10055722	symptom_275	10055722	0.003763	2.0507182909641415	not_mentioned		not_mentioned	correct	ok	not_mentioned	released	unavailable
Haiku 4.5	imcs21	test	10055722	symptom_276	10055722	0.003763	2.0507182909641415	not_mentioned		not_mentioned	correct	ok	not_mentioned	released	unavailable
Haiku 4.5	imcs21	test	10055722	symptom_277	10055722	0.003763	2.0507182909641415	not_mentioned		not_mentioned	correct	ok	not_mentioned	released	unavailable
Haiku 4.5	imcs21	test	10055722	symptom_278	10055722	0.003763	2.0507182909641415	not_mentioned		not_mentioned	correct	ok	not_mentioned	released	unavailable
Haiku 4.5	imcs21	test	10055722	symptom_279	10055722	0.003763	2.0507182909641415	not_mentioned		not_mentioned	correct	ok	not_mentioned	released	unavailable
Haiku 4.5	imcs21	test	10055722	symptom_280	10055722	0.003763	2.0507182909641415	not_mentioned		not_mentioned	correct	ok	not_mentioned	released	unavailable
Haiku 4.5	imcs21	test	10055722	symptom_281	10055722	0.003763	2.0507182909641415	not_mentioned		not_mentioned	correct	ok	not_mentioned	released	unavailable
Haiku 4.5	imcs21	test	10055722	symptom_282	10055722	0.003763	2.0507182909641415	not_mentioned		not_mentioned	correct	ok	not_mentioned	released	unavailable
Haiku 4.5	imcs21	test	10055722	symptom_283	10055722	0.003763	2.0507182909641415	not_mentioned		not_mentioned	correct	ok	not_mentioned	released	unavailable
Haiku 4.5	imcs21	test	10055722	symptom_284	10055722	0.003763	2.0507182909641415	not_mentioned		not_mentioned	correct	ok	not_mentioned	released	unavailable
Haiku 4.5	imcs21	test	10055722	symptom_285	10055722	0.003763	2.0507182909641415	not_mentioned		not_mentioned	correct	ok	not_mentioned	released	unavailable
Haiku 4.5	imcs21	test	10055722	symptom_286	10055722	0.003763	2.0507182909641415	not_mentioned		not_mentioned	correct	ok	not_mentioned	released	unavailable
Haiku 4.5	imcs21	test	10055722	symptom_287	10055722	0.003763	2.0507182909641415	not_mentioned		not_mentioned	correct	ok	not_mentioned	released	unavailable
Haiku 4.5	imcs21	test	10055722	symptom_288	10055722	0.003763	2.0507182909641415	not_mentioned		not_mentioned	correct	ok	not_mentioned	released	unavailable
Haiku 4.5	imcs21	test	10055722	symptom_289	10055722	0.003763	2.0507182909641415	not_mentioned		not_mentioned	correct	ok	not_mentioned	released	unavailable
Haiku 4.5	imcs21	test	10055722	symptom_290	10055722	0.003763	2.0507182909641415	not_mentioned		not_mentioned	correct	ok	not_mentioned	released	unavailable
Haiku 4.5	imcs21	test	10055722	symptom_291	10055722	0.003763	2.0507182909641415	not_mentioned		not_mentioned	correct	ok	not_mentioned	released	unavailable
Haiku 4.5	imcs21	test	10055722	symptom_292	10055722	0.003763	2.0507182909641415	not_mentioned		not_mentioned	correct	ok	not_mentioned	released	unavailable
Haiku 4.5	imcs21	test	10055722	symptom_293	10055722	0.003763	2.0507182909641415	not_mentioned		not_mentioned	correct	ok	not_mentioned	released	unavailable
Haiku 4.5	imcs21	test	10055722	symptom_294	10055722	0.003763	2.0507182909641415	not_mentioned		not_mentioned	correct	ok	not_mentioned	released	unavailable
Haiku 4.5	imcs21	test	10055722	symptom_295	10055722	0.003763	2.0507182909641415	not_mentioned		not_mentioned	correct	ok	not_mentioned	released	unavailable
Haiku 4.5	imcs21	test	10055722	symptom_296	10055722	0.003763	2.0507182909641415	not_mentioned		not_mentioned	correct	ok	not_mentioned	released	unavailable
Haiku 4.5	imcs21	test	10055722	symptom_297	10055722	0.003763	2.0507182909641415	not_mentioned		not_mentioned	correct	ok	not_mentioned	released	unavailable
Haiku 4.5	imcs21	test	10055722	symptom_298	10055722	0.003763	2.0507182909641415	not_mentioned		not_mentioned	correct	ok	not_mentioned	released	unavailable
Haiku 4.5	imcs21	test	10055722	symptom_299	10055722	0.003763	2.0507182909641415	not_mentioned		not_mentioned	correct	ok	not_mentioned	released	unavailable
Haiku 4.5	imcs21	test	10055722	symptom_300	10055722	0.003763	2.0507182909641415	not_mentioned		not_mentioned	correct	ok	not_mentioned	released	unavailable
Haiku 4.5	imcs21	test	10055722	symptom_301	10055722	0.003763	2.0507182909641415	not_mentioned		not_mentioned	correct	ok	not_mentioned	released	unavailable
Haiku 4.5	imcs21	test	10055722	symptom_302	10055722	0.003763	2.0507182909641415	not_mentioned		not_mentioned	correct	ok	not_mentioned	released	unavailable
Haiku 4.5	imcs21	test	10055722	symptom_303	10055722	0.003763	2.0507182909641415	not_mentioned		not_mentioned	correct	ok	not_mentioned	released	unavailable
Haiku 4.5	imcs21	test	10055722	symptom_304	10055722	0.003763	2.0507182909641415	not_mentioned		not_mentioned	correct	ok	not_mentioned	released	unavailable
Haiku 4.5	imcs21	test	10055722	symptom_305	10055722	0.003763	2.0507182909641415	not_mentioned		not_mentioned	correct	ok	not_mentioned	released	unavailable
Haiku 4.5	imcs21	test	10055722	symptom_306	10055722	0.003763	2.0507182909641415	not_mentioned		not_mentioned	correct	ok	not_mentioned	released	unavailable
Haiku 4.5	imcs21	test	10055722	symptom_307	10055722	0.003763	2.0507182909641415	not_mentioned		not_mentioned	correct	ok	not_mentioned	released	unavailable
Haiku 4.5	imcs21	test	10055722	symptom_308	10055722	0.003763	2.0507182909641415	not_mentioned		not_mentioned	correct	ok	not_mentioned	released	unavailable
Haiku 4.5	imcs21	test	10055722	symptom_309	10055722	0.003763	2.0507182909641415	not_mentioned		not_mentioned	correct	ok	not_mentioned	released	unavailable
Haiku 4.5	imcs21	test	10055722	symptom_310	10055722	0.003763	2.0507182909641415	not_mentioned		not_mentioned	correct	ok	not_mentioned	released	unavailable
Haiku 4.5	imcs21	test	10055722	symptom_311	10055722	0.003763	2.0507182909641415	not_mentioned		not_mentioned	correct	ok	not_mentioned	released	unavailable
Haiku 4.5	imcs21	test	10055722	symptom_312	10055722	0.003763	2.0507182909641415	not_mentioned		not_mentioned	correct	ok	not_mentioned	released	unavailable
Haiku 4.5	imcs21	test	10055722	symptom_313	10055722	0.003763	2.0507182909641415	not_mentioned		not_mentioned	correct	ok	not_mentioned	released	unavailable
Haiku 4.5	imcs21	test	10055722	symptom_314	10055722	0.003763	2.0507182909641415	not_mentioned		not_mentioned	correct	ok	not_mentioned	released	unavailable
Haiku 4.5	imcs21	test	10055722	symptom_315	10055722	0.003763	2.0507182909641415	not_mentioned		not_mentioned	correct	ok	not_mentioned	released	unavailable
Haiku 4.5	imcs21	test	10055722	symptom_316	10055722	0.003763	2.0507182909641415	not_mentioned		not_mentioned	correct	ok	not_mentioned	released	unavailable
Haiku 4.5	imcs21	test	10055722	symptom_317	10055722	0.003763	2.0507182909641415	not_mentioned		not_mentioned	correct	ok	not_mentioned	released	unavailable
Haiku 4.5	imcs21	test	10055722	symptom_318	10055722	0.003763	2.0507182909641415	not_mentioned		not_mentioned	correct	ok	not_mentioned	released	unavailable
Haiku 4.5	imcs21	test	10055722	symptom_319	10055722	0.003763	2.0507182909641415	not_mentioned		not_mentioned	correct	ok	not_mentioned	released	unavailable
Haiku 4.5	imcs21	test	10055722	symptom_320	10055722	0.003763	2.0507182909641415	not_mentioned		not_mentioned	correct	ok	not_mentioned	released	unavailable
Haiku 4.5	imcs21	test	10055722	symptom_321	10055722	0.003763	2.0507182909641415	not_mentioned		not_mentioned	correct	ok	not_mentioned	released	unavailable
Haiku 4.5	imcs21	test	10055722	symptom_322	10055722	0.003763	2.0507182909641415	not_mentioned		not_mentioned	correct	ok	not_mentioned	released	unavailable
Haiku 4.5	imcs21	test	10055722	symptom_323	10055722	0.003763	2.0507182909641415	not_mentioned		not_mentioned	correct	ok	not_mentioned	released	unavailable
Haiku 4.5	imcs21	test	10055722	symptom_324	10055722	0.003763	2.0507182909641415	not_mentioned		not_mentioned	correct	ok	not_mentioned	released	unavailable
Haiku 4.5	imcs21	test	10055722	symptom_325	10055722	0.003763	2.0507182909641415	not_mentioned		not_mentioned	correct	ok	not_mentioned	released	unavailable
Haiku 4.5	imcs21	test	10055722	symptom_326	10055722	0.003763	2.0507182909641415	not_mentioned		not_mentioned	correct	ok	not_mentioned	released	unavailable
Haiku 4.5	imcs21	test	10055722	symptom_327	10055722	0.003763	2.0507182909641415	not_mentioned		not_mentioned	correct	ok	not_mentioned	released	unavailable
Haiku 4.5	imcs21	test	10055722	symptom_328	10055722	0.003763	2.0507182909641415	not_mentioned		not_mentioned	correct	ok	not_mentioned	released	unavailable
Haiku 4.5	imcs21	test	10055722	symptom_329	10055722	0.003763	2.0507182909641415	not_mentioned		not_mentioned	correct	ok	not_mentioned	released	unavailable
Haiku 4.5	imcs21	test	10055722	symptom_330	10055722	0.003763	2.0507182909641415	not_mentioned		not_mentioned	correct	ok	not_mentioned	released	unavailable
Haiku 4.5	imcs21	test	10055819	symptom_000	10055819	0.003507	1.8171325409784913	not_mentioned		not_mentioned	correct	ok	not_mentioned	released	unavailable
Haiku 4.5	imcs21	test	10055819	symptom_001	10055819	0.003507	1.8171325409784913	not_mentioned		not_mentioned	correct	ok	not_mentioned	released	unavailable
Haiku 4.5	imcs21	test	10055819	symptom_002	10055819	0.003507	1.8171325409784913	not_mentioned		not_mentioned	correct	ok	not_mentioned	released	unavailable
Haiku 4.5	imcs21	test	10055819	symptom_003	10055819	0.003507	1.8171325409784913	not_mentioned		not_mentioned	correct	ok	not_mentioned	released	unavailable
Haiku 4.5	imcs21	test	10055819	symptom_004	10055819	0.003507	1.8171325409784913	not_mentioned		not_mentioned	correct	ok	not_mentioned	released	unavailable
Haiku 4.5	imcs21	test	10055819	symptom_005	10055819	0.003507	1.8171325409784913	not_mentioned		not_mentioned	correct	ok	not_mentioned	released	unavailable
Haiku 4.5	imcs21	test	10055819	symptom_006	10055819	0.003507	1.8171325409784913	not_mentioned		not_mentioned	correct	ok	not_mentioned	released	unavailable
Haiku 4.5	imcs21	test	10055819	symptom_007	10055819	0.003507	1.8171325409784913	not_mentioned		not_mentioned	correct	ok	not_mentioned	released	unavailable
Haiku 4.5	imcs21	test	10055819	symptom_008	10055819	0.003507	1.8171325409784913	not_mentioned		not_mentioned	correct	ok	not_mentioned	released	unavailable
Haiku 4.5	imcs21	test	10055819	symptom_009	10055819	0.003507	1.8171325409784913	not_mentioned		not_mentioned	correct	ok	not_mentioned	released	unavailable
Haiku 4.5	imcs21	test	10055819	symptom_010	10055819	0.003507	1.8171325409784913	not_mentioned		not_mentioned	correct	ok	not_mentioned	released	unavailable
Haiku 4.5	imcs21	test	10055819	symptom_011	10055819	0.003507	1.8171325409784913	not_mentioned		not_mentioned	correct	ok	not_mentioned	released	unavailable
Haiku 4.5	imcs21	test	10055819	symptom_012	10055819	0.003507	1.8171325409784913	not_mentioned		not_mentioned	correct	ok	not_mentioned	released	unavailable
Haiku 4.5	imcs21	test	10055819	symptom_013	10055819	0.003507	1.8171325409784913	not_mentioned		not_mentioned	correct	ok	not_mentioned	released	unavailable
Haiku 4.5	imcs21	test	10055819	symptom_014	10055819	0.003507	1.8171325409784913	not_mentioned		not_mentioned	correct	ok	not_mentioned	released	unavailable
Haiku 4.5	imcs21	test	10055819	symptom_015	10055819	0.003507	1.8171325409784913	not_mentioned		not_mentioned	correct	ok	not_mentioned	released	unavailable
Haiku 4.5	imcs21	test	10055819	symptom_016	10055819	0.003507	1.8171325409784913	positive	0.95	positive	correct	ok	positive	released	reported_percentage
Haiku 4.5	imcs21	test	10055819	symptom_017	10055819	0.003507	1.8171325409784913	not_mentioned		not_mentioned	correct	ok	not_mentioned	released	unavailable
Haiku 4.5	imcs21	test	10055819	symptom_018	10055819	0.003507	1.8171325409784913	positive	0.9	positive	correct	ok	positive	released	reported_percentage
Haiku 4.5	imcs21	test	10055819	symptom_019	10055819	0.003507	1.8171325409784913	not_mentioned		not_mentioned	correct	ok	not_mentioned	released	unavailable
Haiku 4.5	imcs21	test	10055819	symptom_020	10055819	0.003507	1.8171325409784913	not_mentioned		not_mentioned	correct	ok	not_mentioned	released	unavailable
Haiku 4.5	imcs21	test	10055819	symptom_021	10055819	0.003507	1.8171325409784913	not_mentioned		not_mentioned	correct	ok	not_mentioned	released	unavailable
Haiku 4.5	imcs21	test	10055819	symptom_022	10055819	0.003507	1.8171325409784913	not_mentioned		not_mentioned	correct	ok	not_mentioned	released	unavailable
Haiku 4.5	imcs21	test	10055819	symptom_023	10055819	0.003507	1.8171325409784913	not_mentioned		not_mentioned	correct	ok	not_mentioned	released	unavailable
Haiku 4.5	imcs21	test	10055819	symptom_024	10055819	0.003507	1.8171325409784913	not_mentioned		not_mentioned	correct	ok	not_mentioned	released	unavailable
Haiku 4.5	imcs21	test	10055819	symptom_025	10055819	0.003507	1.8171325409784913	not_mentioned		not_mentioned	correct	ok	not_mentioned	released	unavailable
Haiku 4.5	imcs21	test	10055819	symptom_026	10055819	0.003507	1.8171325409784913	not_mentioned		not_mentioned	correct	ok	not_mentioned	released	unavailable
Haiku 4.5	imcs21	test	10055819	symptom_027	10055819	0.003507	1.8171325409784913	not_mentioned		not_mentioned	correct	ok	not_mentioned	released	unavailable
Haiku 4.5	imcs21	test	10055819	symptom_028	10055819	0.003507	1.8171325409784913	not_mentioned		not_mentioned	correct	ok	not_mentioned	released	unavailable
Haiku 4.5	imcs21	test	10055819	symptom_029	10055819	0.003507	1.8171325409784913	not_mentioned		not_mentioned	correct	ok	not_mentioned	released	unavailable
Haiku 4.5	imcs21	test	10055819	symptom_030	10055819	0.003507	1.8171325409784913	not_mentioned		not_mentioned	correct	ok	not_mentioned	released	unavailable
Haiku 4.5	imcs21	test	10055819	symptom_031	10055819	0.003507	1.8171325409784913	not_mentioned		not_mentioned	correct	ok	not_mentioned	released	unavailable
Haiku 4.5	imcs21	test	10055819	symptom_032	10055819	0.003507	1.8171325409784913	not_mentioned		not_mentioned	correct	ok	not_mentioned	released	unavailable
Haiku 4.5	imcs21	test	10055819	symptom_033	10055819	0.003507	1.8171325409784913	not_mentioned		not_mentioned	correct	ok	not_mentioned	released	unavailable
Haiku 4.5	imcs21	test	10055819	symptom_034	10055819	0.003507	1.8171325409784913	not_mentioned		not_mentioned	correct	ok	not_mentioned	released	unavailable
Haiku 4.5	imcs21	test	10055819	symptom_035	10055819	0.003507	1.8171325409784913	not_mentioned		not_mentioned	correct	ok	not_mentioned	released	unavailable
Haiku 4.5	imcs21	test	10055819	symptom_036	10055819	0.003507	1.8171325409784913	not_mentioned		not_mentioned	correct	ok	not_mentioned	released	unavailable
Haiku 4.5	imcs21	test	10055819	symptom_037	10055819	0.003507	1.8171325409784913	not_mentioned		not_mentioned	correct	ok	not_mentioned	released	unavailable
Haiku 4.5	imcs21	test	10055819	symptom_038	10055819	0.003507	1.8171325409784913	not_mentioned		not_mentioned	correct	ok	not_mentioned	released	unavailable
Haiku 4.5	imcs21	test	10055819	symptom_039	10055819	0.003507	1.8171325409784913	not_mentioned		not_mentioned	correct	ok	not_mentioned	released	unavailable
Haiku 4.5	imcs21	test	10055819	symptom_040	10055819	0.003507	1.8171325409784913	not_mentioned		not_mentioned	correct	ok	not_mentioned	released	unavailable
Haiku 4.5	imcs21	test	10055819	symptom_041	10055819	0.003507	1.8171325409784913	not_mentioned		not_mentioned	correct	ok	not_mentioned	released	unavailable
Haiku 4.5	imcs21	test	10055819	symptom_042	10055819	0.003507	1.8171325409784913	not_mentioned		not_mentioned	correct	ok	not_mentioned	released	unavailable
Haiku 4.5	imcs21	test	10055819	symptom_043	10055819	0.003507	1.8171325409784913	not_mentioned		not_mentioned	correct	ok	not_mentioned	released	unavailable
Haiku 4.5	imcs21	test	10055819	symptom_044	10055819	0.003507	1.8171325409784913	not_mentioned		not_mentioned	correct	ok	not_mentioned	released	unavailable
Haiku 4.5	imcs21	test	10055819	symptom_045	10055819	0.003507	1.8171325409784913	not_mentioned		not_mentioned	correct	ok	not_mentioned	released	unavailable
Haiku 4.5	imcs21	test	10055819	symptom_046	10055819	0.003507	1.8171325409784913	not_mentioned		not_mentioned	correct	ok	not_mentioned	released	unavailable
Haiku 4.5	imcs21	test	10055819	symptom_047	10055819	0.003507	1.8171325409784913	not_mentioned		not_mentioned	correct	ok	not_mentioned	released	unavailable
Haiku 4.5	imcs21	test	10055819	symptom_048	10055819	0.003507	1.8171325409784913	not_mentioned		not_mentioned	correct	ok	not_mentioned	released	unavailable
Haiku 4.5	imcs21	test	10055819	symptom_049	10055819	0.003507	1.8171325409784913	not_mentioned		not_mentioned	correct	ok	not_mentioned	released	unavailable
Haiku 4.5	imcs21	test	10055819	symptom_050	10055819	0.003507	1.8171325409784913	not_mentioned		not_mentioned	correct	ok	not_mentioned	released	unavailable
Haiku 4.5	imcs21	test	10055819	symptom_051	10055819	0.003507	1.8171325409784913	not_mentioned		not_mentioned	correct	ok	not_mentioned	released	unavailable
Haiku 4.5	imcs21	test	10055819	symptom_052	10055819	0.003507	1.8171325409784913	not_mentioned		not_mentioned	correct	ok	not_mentioned	released	unavailable
Haiku 4.5	imcs21	test	10055819	symptom_053	10055819	0.003507	1.8171325409784913	not_mentioned		not_mentioned	correct	ok	not_mentioned	released	unavailable
Haiku 4.5	imcs21	test	10055819	symptom_054	10055819	0.003507	1.8171325409784913	not_mentioned		not_mentioned	correct	ok	not_mentioned	released	unavailable
Haiku 4.5	imcs21	test	10055819	symptom_055	10055819	0.003507	1.8171325409784913	not_mentioned		not_mentioned	correct	ok	not_mentioned	released	unavailable
Haiku 4.5	imcs21	test	10055819	symptom_056	10055819	0.003507	1.8171325409784913	not_mentioned		not_mentioned	correct	ok	not_mentioned	released	unavailable
Haiku 4.5	imcs21	test	10055819	symptom_057	10055819	0.003507	1.8171325409784913	not_mentioned		not_mentioned	correct	ok	not_mentioned	released	unavailable
Haiku 4.5	imcs21	test	10055819	symptom_058	10055819	0.003507	1.8171325409784913	not_mentioned		not_mentioned	correct	ok	not_mentioned	released	unavailable
Haiku 4.5	imcs21	test	10055819	symptom_059	10055819	0.003507	1.8171325409784913	not_mentioned		not_mentioned	correct	ok	not_mentioned	released	unavailable
Haiku 4.5	imcs21	test	10055819	symptom_060	10055819	0.003507	1.8171325409784913	not_mentioned		not_mentioned	correct	ok	not_mentioned	released	unavailable
Haiku 4.5	imcs21	test	10055819	symptom_061	10055819	0.003507	1.8171325409784913	not_mentioned		not_mentioned	correct	ok	not_mentioned	released	unavailable
Haiku 4.5	imcs21	test	10055819	symptom_062	10055819	0.003507	1.8171325409784913	not_mentioned		not_mentioned	correct	ok	not_mentioned	released	unavailable
Haiku 4.5	imcs21	test	10055819	symptom_063	10055819	0.003507	1.8171325409784913	not_mentioned		not_mentioned	correct	ok	not_mentioned	released	unavailable
Haiku 4.5	imcs21	test	10055819	symptom_064	10055819	0.003507	1.8171325409784913	uncertain	0.6	positive	incorrect	ok	positive	released	reported_percentage
Haiku 4.5	imcs21	test	10055819	symptom_065	10055819	0.003507	1.8171325409784913	not_mentioned		not_mentioned	correct	ok	not_mentioned	released	unavailable
Haiku 4.5	imcs21	test	10055819	symptom_066	10055819	0.003507	1.8171325409784913	not_mentioned		not_mentioned	correct	ok	not_mentioned	released	unavailable
Haiku 4.5	imcs21	test	10055819	symptom_067	10055819	0.003507	1.8171325409784913	not_mentioned		not_mentioned	correct	ok	not_mentioned	released	unavailable
Haiku 4.5	imcs21	test	10055819	symptom_068	10055819	0.003507	1.8171325409784913	not_mentioned		not_mentioned	correct	ok	not_mentioned	released	unavailable
Haiku 4.5	imcs21	test	10055819	symptom_069	10055819	0.003507	1.8171325409784913	not_mentioned		not_mentioned	correct	ok	not_mentioned	released	unavailable
Haiku 4.5	imcs21	test	10055819	symptom_070	10055819	0.003507	1.8171325409784913	not_mentioned		not_mentioned	correct	ok	not_mentioned	released	unavailable
Haiku 4.5	imcs21	test	10055819	symptom_071	10055819	0.003507	1.8171325409784913	not_mentioned		not_mentioned	correct	ok	not_mentioned	released	unavailable
Haiku 4.5	imcs21	test	10055819	symptom_072	10055819	0.003507	1.8171325409784913	not_mentioned		not_mentioned	correct	ok	not_mentioned	released	unavailable
Haiku 4.5	imcs21	test	10055819	symptom_073	10055819	0.003507	1.8171325409784913	not_mentioned		not_mentioned	correct	ok	not_mentioned	released	unavailable
Haiku 4.5	imcs21	test	10055819	symptom_074	10055819	0.003507	1.8171325409784913	not_mentioned		not_mentioned	correct	ok	not_mentioned	released	unavailable
Haiku 4.5	imcs21	test	10055819	symptom_075	10055819	0.003507	1.8171325409784913	not_mentioned		not_mentioned	correct	ok	not_mentioned	released	unavailable
Haiku 4.5	imcs21	test	10055819	symptom_076	10055819	0.003507	1.8171325409784913	not_mentioned		not_mentioned	correct	ok	not_mentioned	released	unavailable
Haiku 4.5	imcs21	test	10055819	symptom_077	10055819	0.003507	1.8171325409784913	not_mentioned		not_mentioned	correct	ok	not_mentioned	released	unavailable
Haiku 4.5	imcs21	test	10055819	symptom_078	10055819	0.003507	1.8171325409784913	not_mentioned		not_mentioned	correct	ok	not_mentioned	released	unavailable
Haiku 4.5	imcs21	test	10055819	symptom_079	10055819	0.003507	1.8171325409784913	not_mentioned		not_mentioned	correct	ok	not_mentioned	released	unavailable
Haiku 4.5	imcs21	test	10055819	symptom_080	10055819	0.003507	1.8171325409784913	not_mentioned		not_mentioned	correct	ok	not_mentioned	released	unavailable
Haiku 4.5	imcs21	test	10055819	symptom_081	10055819	0.003507	1.8171325409784913	not_mentioned		not_mentioned	correct	ok	not_mentioned	released	unavailable
Haiku 4.5	imcs21	test	10055819	symptom_082	10055819	0.003507	1.8171325409784913	not_mentioned		not_mentioned	correct	ok	not_mentioned	released	unavailable
Haiku 4.5	imcs21	test	10055819	symptom_083	10055819	0.003507	1.8171325409784913	not_mentioned		not_mentioned	correct	ok	not_mentioned	released	unavailable
Haiku 4.5	imcs21	test	10055819	symptom_084	10055819	0.003507	1.8171325409784913	not_mentioned		not_mentioned	correct	ok	not_mentioned	released	unavailable
Haiku 4.5	imcs21	test	10055819	symptom_085	10055819	0.003507	1.8171325409784913	not_mentioned		not_mentioned	correct	ok	not_mentioned	released	unavailable
Haiku 4.5	imcs21	test	10055819	symptom_086	10055819	0.003507	1.8171325409784913	not_mentioned		not_mentioned	correct	ok	not_mentioned	released	unavailable
Haiku 4.5	imcs21	test	10055819	symptom_087	10055819	0.003507	1.8171325409784913	not_mentioned		not_mentioned	correct	ok	not_mentioned	released	unavailable
Haiku 4.5	imcs21	test	10055819	symptom_088	10055819	0.003507	1.8171325409784913	not_mentioned		not_mentioned	correct	ok	not_mentioned	released	unavailable
Haiku 4.5	imcs21	test	10055819	symptom_089	10055819	0.003507	1.8171325409784913	not_mentioned		not_mentioned	correct	ok	not_mentioned	released	unavailable
Haiku 4.5	imcs21	test	10055819	symptom_090	10055819	0.003507	1.8171325409784913	not_mentioned		not_mentioned	correct	ok	not_mentioned	released	unavailable
Haiku 4.5	imcs21	test	10055819	symptom_091	10055819	0.003507	1.8171325409784913	not_mentioned		not_mentioned	correct	ok	not_mentioned	released	unavailable
Haiku 4.5	imcs21	test	10055819	symptom_092	10055819	0.003507	1.8171325409784913	not_mentioned		not_mentioned	correct	ok	not_mentioned	released	unavailable
Haiku 4.5	imcs21	test	10055819	symptom_093	10055819	0.003507	1.8171325409784913	not_mentioned		not_mentioned	correct	ok	not_mentioned	released	unavailable
Haiku 4.5	imcs21	test	10055819	symptom_094	10055819	0.003507	1.8171325409784913	not_mentioned		not_mentioned	correct	ok	not_mentioned	released	unavailable
Haiku 4.5	imcs21	test	10055819	symptom_095	10055819	0.003507	1.8171325409784913	not_mentioned		not_mentioned	correct	ok	not_mentioned	released	unavailable
Haiku 4.5	imcs21	test	10055819	symptom_096	10055819	0.003507	1.8171325409784913	not_mentioned		not_mentioned	correct	ok	not_mentioned	released	unavailable
Haiku 4.5	imcs21	test	10055819	symptom_097	10055819	0.003507	1.8171325409784913	not_mentioned		not_mentioned	correct	ok	not_mentioned	released	unavailable
Haiku 4.5	imcs21	test	10055819	symptom_098	10055819	0.003507	1.8171325409784913	not_mentioned		not_mentioned	correct	ok	not_mentioned	released	unavailable
Haiku 4.5	imcs21	test	10055819	symptom_099	10055819	0.003507	1.8171325409784913	not_mentioned		not_mentioned	correct	ok	not_mentioned	released	unavailable
Haiku 4.5	imcs21	test	10055819	symptom_100	10055819	0.003507	1.8171325409784913	not_mentioned		not_mentioned	correct	ok	not_mentioned	released	unavailable
Haiku 4.5	imcs21	test	10055819	symptom_101	10055819	0.003507	1.8171325409784913	not_mentioned		not_mentioned	correct	ok	not_mentioned	released	unavailable
Haiku 4.5	imcs21	test	10055819	symptom_102	10055819	0.003507	1.8171325409784913	not_mentioned		not_mentioned	correct	ok	not_mentioned	released	unavailable
Haiku 4.5	imcs21	test	10055819	symptom_103	10055819	0.003507	1.8171325409784913	uncertain	0.75	not_mentioned	incorrect	ok	not_mentioned	released	reported_percentage
Haiku 4.5	imcs21	test	10055819	symptom_104	10055819	0.003507	1.8171325409784913	not_mentioned		not_mentioned	correct	ok	not_mentioned	released	unavailable
Haiku 4.5	imcs21	test	10055819	symptom_105	10055819	0.003507	1.8171325409784913	not_mentioned		not_mentioned	correct	ok	not_mentioned	released	unavailable
Haiku 4.5	imcs21	test	10055819	symptom_106	10055819	0.003507	1.8171325409784913	not_mentioned		not_mentioned	correct	ok	not_mentioned	released	unavailable
Haiku 4.5	imcs21	test	10055819	symptom_107	10055819	0.003507	1.8171325409784913	not_mentioned		not_mentioned	correct	ok	not_mentioned	released	unavailable
Haiku 4.5	imcs21	test	10055819	symptom_108	10055819	0.003507	1.8171325409784913	not_mentioned		not_mentioned	correct	ok	not_mentioned	released	unavailable
Haiku 4.5	imcs21	test	10055819	symptom_109	10055819	0.003507	1.8171325409784913	not_mentioned		not_mentioned	correct	ok	not_mentioned	released	unavailable
Haiku 4.5	imcs21	test	10055819	symptom_110	10055819	0.003507	1.8171325409784913	not_mentioned		not_mentioned	correct	ok	not_mentioned	released	unavailable
Haiku 4.5	imcs21	test	10055819	symptom_111	10055819	0.003507	1.8171325409784913	not_mentioned		not_mentioned	correct	ok	not_mentioned	released	unavailable
Haiku 4.5	imcs21	test	10055819	symptom_112	10055819	0.003507	1.8171325409784913	not_mentioned		not_mentioned	correct	ok	not_mentioned	released	unavailable
Haiku 4.5	imcs21	test	10055819	symptom_113	10055819	0.003507	1.8171325409784913	not_mentioned		not_mentioned	correct	ok	not_mentioned	released	unavailable
Haiku 4.5	imcs21	test	10055819	symptom_114	10055819	0.003507	1.8171325409784913	not_mentioned		not_mentioned	correct	ok	not_mentioned	released	unavailable
Haiku 4.5	imcs21	test	10055819	symptom_115	10055819	0.003507	1.8171325409784913	not_mentioned		not_mentioned	correct	ok	not_mentioned	released	unavailable
Haiku 4.5	imcs21	test	10055819	symptom_116	10055819	0.003507	1.8171325409784913	not_mentioned		not_mentioned	correct	ok	not_mentioned	released	unavailable
Haiku 4.5	imcs21	test	10055819	symptom_117	10055819	0.003507	1.8171325409784913	not_mentioned		not_mentioned	correct	ok	not_mentioned	released	unavailable
Haiku 4.5	imcs21	test	10055819	symptom_118	10055819	0.003507	1.8171325409784913	positive	0.85	positive	correct	ok	positive	released	reported_percentage
Haiku 4.5	imcs21	test	10055819	symptom_119	10055819	0.003507	1.8171325409784913	not_mentioned		not_mentioned	correct	ok	not_mentioned	released	unavailable
Haiku 4.5	imcs21	test	10055819	symptom_120	10055819	0.003507	1.8171325409784913	not_mentioned		not_mentioned	correct	ok	not_mentioned	released	unavailable
Haiku 4.5	imcs21	test	10055819	symptom_121	10055819	0.003507	1.8171325409784913	not_mentioned		not_mentioned	correct	ok	not_mentioned	released	unavailable
Haiku 4.5	imcs21	test	10055819	symptom_122	10055819	0.003507	1.8171325409784913	not_mentioned		not_mentioned	correct	ok	not_mentioned	released	unavailable
Haiku 4.5	imcs21	test	10055819	symptom_123	10055819	0.003507	1.8171325409784913	not_mentioned		not_mentioned	correct	ok	not_mentioned	released	unavailable
Haiku 4.5	imcs21	test	10055819	symptom_124	10055819	0.003507	1.8171325409784913	not_mentioned		not_mentioned	correct	ok	not_mentioned	released	unavailable
Haiku 4.5	imcs21	test	10055819	symptom_125	10055819	0.003507	1.8171325409784913	not_mentioned		not_mentioned	correct	ok	not_mentioned	released	unavailable
Haiku 4.5	imcs21	test	10055819	symptom_126	10055819	0.003507	1.8171325409784913	not_mentioned		not_mentioned	correct	ok	not_mentioned	released	unavailable
Haiku 4.5	imcs21	test	10055819	symptom_127	10055819	0.003507	1.8171325409784913	not_mentioned		not_mentioned	correct	ok	not_mentioned	released	unavailable
Haiku 4.5	imcs21	test	10055819	symptom_128	10055819	0.003507	1.8171325409784913	not_mentioned		not_mentioned	correct	ok	not_mentioned	released	unavailable
Haiku 4.5	imcs21	test	10055819	symptom_129	10055819	0.003507	1.8171325409784913	not_mentioned		not_mentioned	correct	ok	not_mentioned	released	unavailable
Haiku 4.5	imcs21	test	10055819	symptom_130	10055819	0.003507	1.8171325409784913	not_mentioned		not_mentioned	correct	ok	not_mentioned	released	unavailable
Haiku 4.5	imcs21	test	10055819	symptom_131	10055819	0.003507	1.8171325409784913	not_mentioned		not_mentioned	correct	ok	not_mentioned	released	unavailable
Haiku 4.5	imcs21	test	10055819	symptom_132	10055819	0.003507	1.8171325409784913	not_mentioned		not_mentioned	correct	ok	not_mentioned	released	unavailable
Haiku 4.5	imcs21	test	10055819	symptom_133	10055819	0.003507	1.8171325409784913	not_mentioned		not_mentioned	correct	ok	not_mentioned	released	unavailable
Haiku 4.5	imcs21	test	10055819	symptom_134	10055819	0.003507	1.8171325409784913	not_mentioned		not_mentioned	correct	ok	not_mentioned	released	unavailable
Haiku 4.5	imcs21	test	10055819	symptom_135	10055819	0.003507	1.8171325409784913	not_mentioned		not_mentioned	correct	ok	not_mentioned	released	unavailable
Haiku 4.5	imcs21	test	10055819	symptom_136	10055819	0.003507	1.8171325409784913	not_mentioned		not_mentioned	correct	ok	not_mentioned	released	unavailable
Haiku 4.5	imcs21	test	10055819	symptom_137	10055819	0.003507	1.8171325409784913	not_mentioned		not_mentioned	correct	ok	not_mentioned	released	unavailable
Haiku 4.5	imcs21	test	10055819	symptom_138	10055819	0.003507	1.8171325409784913	not_mentioned		not_mentioned	correct	ok	not_mentioned	released	unavailable
Haiku 4.5	imcs21	test	10055819	symptom_139	10055819	0.003507	1.8171325409784913	not_mentioned		not_mentioned	correct	ok	not_mentioned	released	unavailable
Haiku 4.5	imcs21	test	10055819	symptom_140	10055819	0.003507	1.8171325409784913	not_mentioned		not_mentioned	correct	ok	not_mentioned	released	unavailable
Haiku 4.5	imcs21	test	10055819	symptom_141	10055819	0.003507	1.8171325409784913	not_mentioned		not_mentioned	correct	ok	not_mentioned	released	unavailable
Haiku 4.5	imcs21	test	10055819	symptom_142	10055819	0.003507	1.8171325409784913	not_mentioned		not_mentioned	correct	ok	not_mentioned	released	unavailable
Haiku 4.5	imcs21	test	10055819	symptom_143	10055819	0.003507	1.8171325409784913	not_mentioned		not_mentioned	correct	ok	not_mentioned	released	unavailable
Haiku 4.5	imcs21	test	10055819	symptom_144	10055819	0.003507	1.8171325409784913	not_mentioned		not_mentioned	correct	ok	not_mentioned	released	unavailable
Haiku 4.5	imcs21	test	10055819	symptom_145	10055819	0.003507	1.8171325409784913	not_mentioned		not_mentioned	correct	ok	not_mentioned	released	unavailable
Haiku 4.5	imcs21	test	10055819	symptom_146	10055819	0.003507	1.8171325409784913	not_mentioned		not_mentioned	correct	ok	not_mentioned	released	unavailable
Haiku 4.5	imcs21	test	10055819	symptom_147	10055819	0.003507	1.8171325409784913	not_mentioned		not_mentioned	correct	ok	not_mentioned	released	unavailable
Haiku 4.5	imcs21	test	10055819	symptom_148	10055819	0.003507	1.8171325409784913	not_mentioned		not_mentioned	correct	ok	not_mentioned	released	unavailable
Haiku 4.5	imcs21	test	10055819	symptom_149	10055819	0.003507	1.8171325409784913	not_mentioned		not_mentioned	correct	ok	not_mentioned	released	unavailable
Haiku 4.5	imcs21	test	10055819	symptom_150	10055819	0.003507	1.8171325409784913	not_mentioned		not_mentioned	correct	ok	not_mentioned	released	unavailable
Haiku 4.5	imcs21	test	10055819	symptom_151	10055819	0.003507	1.8171325409784913	not_mentioned		not_mentioned	correct	ok	not_mentioned	released	unavailable
Haiku 4.5	imcs21	test	10055819	symptom_152	10055819	0.003507	1.8171325409784913	not_mentioned		not_mentioned	correct	ok	not_mentioned	released	unavailable
Haiku 4.5	imcs21	test	10055819	symptom_153	10055819	0.003507	1.8171325409784913	not_mentioned		not_mentioned	correct	ok	not_mentioned	released	unavailable
Haiku 4.5	imcs21	test	10055819	symptom_154	10055819	0.003507	1.8171325409784913	not_mentioned		not_mentioned	correct	ok	not_mentioned	released	unavailable
Haiku 4.5	imcs21	test	10055819	symptom_155	10055819	0.003507	1.8171325409784913	not_mentioned		not_mentioned	correct	ok	not_mentioned	released	unavailable
Haiku 4.5	imcs21	test	10055819	symptom_156	10055819	0.003507	1.8171325409784913	not_mentioned		not_mentioned	correct	ok	not_mentioned	released	unavailable
Haiku 4.5	imcs21	test	10055819	symptom_157	10055819	0.003507	1.8171325409784913	not_mentioned		not_mentioned	correct	ok	not_mentioned	released	unavailable
Haiku 4.5	imcs21	test	10055819	symptom_158	10055819	0.003507	1.8171325409784913	not_mentioned		not_mentioned	correct	ok	not_mentioned	released	unavailable
Haiku 4.5	imcs21	test	10055819	symptom_159	10055819	0.003507	1.8171325409784913	not_mentioned		not_mentioned	correct	ok	not_mentioned	released	unavailable
Haiku 4.5	imcs21	test	10055819	symptom_160	10055819	0.003507	1.8171325409784913	not_mentioned		not_mentioned	correct	ok	not_mentioned	released	unavailable
Haiku 4.5	imcs21	test	10055819	symptom_161	10055819	0.003507	1.8171325409784913	not_mentioned		not_mentioned	correct	ok	not_mentioned	released	unavailable
Haiku 4.5	imcs21	test	10055819	symptom_162	10055819	0.003507	1.8171325409784913	not_mentioned		not_mentioned	correct	ok	not_mentioned	released	unavailable
Haiku 4.5	imcs21	test	10055819	symptom_163	10055819	0.003507	1.8171325409784913	not_mentioned		not_mentioned	correct	ok	not_mentioned	released	unavailable
Haiku 4.5	imcs21	test	10055819	symptom_164	10055819	0.003507	1.8171325409784913	not_mentioned		not_mentioned	correct	ok	not_mentioned	released	unavailable
Haiku 4.5	imcs21	test	10055819	symptom_165	10055819	0.003507	1.8171325409784913	not_mentioned		not_mentioned	correct	ok	not_mentioned	released	unavailable
Haiku 4.5	imcs21	test	10055819	symptom_166	10055819	0.003507	1.8171325409784913	not_mentioned		not_mentioned	correct	ok	not_mentioned	released	unavailable
Haiku 4.5	imcs21	test	10055819	symptom_167	10055819	0.003507	1.8171325409784913	not_mentioned		not_mentioned	correct	ok	not_mentioned	released	unavailable
Haiku 4.5	imcs21	test	10055819	symptom_168	10055819	0.003507	1.8171325409784913	not_mentioned		not_mentioned	correct	ok	not_mentioned	released	unavailable
Haiku 4.5	imcs21	test	10055819	symptom_169	10055819	0.003507	1.8171325409784913	not_mentioned		not_mentioned	correct	ok	not_mentioned	released	unavailable
Haiku 4.5	imcs21	test	10055819	symptom_170	10055819	0.003507	1.8171325409784913	not_mentioned		not_mentioned	correct	ok	not_mentioned	released	unavailable
Haiku 4.5	imcs21	test	10055819	symptom_171	10055819	0.003507	1.8171325409784913	not_mentioned		not_mentioned	correct	ok	not_mentioned	released	unavailable
Haiku 4.5	imcs21	test	10055819	symptom_172	10055819	0.003507	1.8171325409784913	not_mentioned		not_mentioned	correct	ok	not_mentioned	released	unavailable
Haiku 4.5	imcs21	test	10055819	symptom_173	10055819	0.003507	1.8171325409784913	not_mentioned		not_mentioned	correct	ok	not_mentioned	released	unavailable
Haiku 4.5	imcs21	test	10055819	symptom_174	10055819	0.003507	1.8171325409784913	not_mentioned		not_mentioned	correct	ok	not_mentioned	released	unavailable
Haiku 4.5	imcs21	test	10055819	symptom_175	10055819	0.003507	1.8171325409784913	not_mentioned		not_mentioned	correct	ok	not_mentioned	released	unavailable
Haiku 4.5	imcs21	test	10055819	symptom_176	10055819	0.003507	1.8171325409784913	not_mentioned		not_mentioned	correct	ok	not_mentioned	released	unavailable
Haiku 4.5	imcs21	test	10055819	symptom_177	10055819	0.003507	1.8171325409784913	not_mentioned		not_mentioned	correct	ok	not_mentioned	released	unavailable
Haiku 4.5	imcs21	test	10055819	symptom_178	10055819	0.003507	1.8171325409784913	not_mentioned		not_mentioned	correct	ok	not_mentioned	released	unavailable
Haiku 4.5	imcs21	test	10055819	symptom_179	10055819	0.003507	1.8171325409784913	not_mentioned		not_mentioned	correct	ok	not_mentioned	released	unavailable
Haiku 4.5	imcs21	test	10055819	symptom_180	10055819	0.003507	1.8171325409784913	not_mentioned		not_mentioned	correct	ok	not_mentioned	released	unavailable
Haiku 4.5	imcs21	test	10055819	symptom_181	10055819	0.003507	1.8171325409784913	not_mentioned		not_mentioned	correct	ok	not_mentioned	released	unavailable
Haiku 4.5	imcs21	test	10055819	symptom_182	10055819	0.003507	1.8171325409784913	not_mentioned		not_mentioned	correct	ok	not_mentioned	released	unavailable
Haiku 4.5	imcs21	test	10055819	symptom_183	10055819	0.003507	1.8171325409784913	not_mentioned		not_mentioned	correct	ok	not_mentioned	released	unavailable
Haiku 4.5	imcs21	test	10055819	symptom_184	10055819	0.003507	1.8171325409784913	not_mentioned		not_mentioned	correct	ok	not_mentioned	released	unavailable
Haiku 4.5	imcs21	test	10055819	symptom_185	10055819	0.003507	1.8171325409784913	not_mentioned		not_mentioned	correct	ok	not_mentioned	released	unavailable
Haiku 4.5	imcs21	test	10055819	symptom_186	10055819	0.003507	1.8171325409784913	not_mentioned		not_mentioned	correct	ok	not_mentioned	released	unavailable
Haiku 4.5	imcs21	test	10055819	symptom_187	10055819	0.003507	1.8171325409784913	not_mentioned		not_mentioned	correct	ok	not_mentioned	released	unavailable
Haiku 4.5	imcs21	test	10055819	symptom_188	10055819	0.003507	1.8171325409784913	not_mentioned		not_mentioned	correct	ok	not_mentioned	released	unavailable
Haiku 4.5	imcs21	test	10055819	symptom_189	10055819	0.003507	1.8171325409784913	not_mentioned		not_mentioned	correct	ok	not_mentioned	released	unavailable
Haiku 4.5	imcs21	test	10055819	symptom_190	10055819	0.003507	1.8171325409784913	not_mentioned		not_mentioned	correct	ok	not_mentioned	released	unavailable
Haiku 4.5	imcs21	test	10055819	symptom_191	10055819	0.003507	1.8171325409784913	not_mentioned		not_mentioned	correct	ok	not_mentioned	released	unavailable
Haiku 4.5	imcs21	test	10055819	symptom_192	10055819	0.003507	1.8171325409784913	not_mentioned		not_mentioned	correct	ok	not_mentioned	released	unavailable
Haiku 4.5	imcs21	test	10055819	symptom_193	10055819	0.003507	1.8171325409784913	not_mentioned		not_mentioned	correct	ok	not_mentioned	released	unavailable
Haiku 4.5	imcs21	test	10055819	symptom_194	10055819	0.003507	1.8171325409784913	not_mentioned		not_mentioned	correct	ok	not_mentioned	released	unavailable
Haiku 4.5	imcs21	test	10055819	symptom_195	10055819	0.003507	1.8171325409784913	not_mentioned		not_mentioned	correct	ok	not_mentioned	released	unavailable
Haiku 4.5	imcs21	test	10055819	symptom_196	10055819	0.003507	1.8171325409784913	not_mentioned		not_mentioned	correct	ok	not_mentioned	released	unavailable
Haiku 4.5	imcs21	test	10055819	symptom_197	10055819	0.003507	1.8171325409784913	not_mentioned		not_mentioned	correct	ok	not_mentioned	released	unavailable
Haiku 4.5	imcs21	test	10055819	symptom_198	10055819	0.003507	1.8171325409784913	not_mentioned		not_mentioned	correct	ok	not_mentioned	released	unavailable
Haiku 4.5	imcs21	test	10055819	symptom_199	10055819	0.003507	1.8171325409784913	not_mentioned		not_mentioned	correct	ok	not_mentioned	released	unavailable
Haiku 4.5	imcs21	test	10055819	symptom_200	10055819	0.003507	1.8171325409784913	not_mentioned		not_mentioned	correct	ok	not_mentioned	released	unavailable
Haiku 4.5	imcs21	test	10055819	symptom_201	10055819	0.003507	1.8171325409784913	not_mentioned		not_mentioned	correct	ok	not_mentioned	released	unavailable
Haiku 4.5	imcs21	test	10055819	symptom_202	10055819	0.003507	1.8171325409784913	not_mentioned		not_mentioned	correct	ok	not_mentioned	released	unavailable
Haiku 4.5	imcs21	test	10055819	symptom_203	10055819	0.003507	1.8171325409784913	not_mentioned		not_mentioned	correct	ok	not_mentioned	released	unavailable
Haiku 4.5	imcs21	test	10055819	symptom_204	10055819	0.003507	1.8171325409784913	not_mentioned		not_mentioned	correct	ok	not_mentioned	released	unavailable
Haiku 4.5	imcs21	test	10055819	symptom_205	10055819	0.003507	1.8171325409784913	not_mentioned		not_mentioned	correct	ok	not_mentioned	released	unavailable
Haiku 4.5	imcs21	test	10055819	symptom_206	10055819	0.003507	1.8171325409784913	not_mentioned		not_mentioned	correct	ok	not_mentioned	released	unavailable
Haiku 4.5	imcs21	test	10055819	symptom_207	10055819	0.003507	1.8171325409784913	not_mentioned		not_mentioned	correct	ok	not_mentioned	released	unavailable
Haiku 4.5	imcs21	test	10055819	symptom_208	10055819	0.003507	1.8171325409784913	not_mentioned		not_mentioned	correct	ok	not_mentioned	released	unavailable
Haiku 4.5	imcs21	test	10055819	symptom_209	10055819	0.003507	1.8171325409784913	not_mentioned		not_mentioned	correct	ok	not_mentioned	released	unavailable
Haiku 4.5	imcs21	test	10055819	symptom_210	10055819	0.003507	1.8171325409784913	not_mentioned		not_mentioned	correct	ok	not_mentioned	released	unavailable
Haiku 4.5	imcs21	test	10055819	symptom_211	10055819	0.003507	1.8171325409784913	not_mentioned		not_mentioned	correct	ok	not_mentioned	released	unavailable
Haiku 4.5	imcs21	test	10055819	symptom_212	10055819	0.003507	1.8171325409784913	not_mentioned		not_mentioned	correct	ok	not_mentioned	released	unavailable
Haiku 4.5	imcs21	test	10055819	symptom_213	10055819	0.003507	1.8171325409784913	not_mentioned		not_mentioned	correct	ok	not_mentioned	released	unavailable
Haiku 4.5	imcs21	test	10055819	symptom_214	10055819	0.003507	1.8171325409784913	not_mentioned		not_mentioned	correct	ok	not_mentioned	released	unavailable
Haiku 4.5	imcs21	test	10055819	symptom_215	10055819	0.003507	1.8171325409784913	not_mentioned		not_mentioned	correct	ok	not_mentioned	released	unavailable
Haiku 4.5	imcs21	test	10055819	symptom_216	10055819	0.003507	1.8171325409784913	not_mentioned		not_mentioned	correct	ok	not_mentioned	released	unavailable
Haiku 4.5	imcs21	test	10055819	symptom_217	10055819	0.003507	1.8171325409784913	not_mentioned		not_mentioned	correct	ok	not_mentioned	released	unavailable
Haiku 4.5	imcs21	test	10055819	symptom_218	10055819	0.003507	1.8171325409784913	not_mentioned		not_mentioned	correct	ok	not_mentioned	released	unavailable
Haiku 4.5	imcs21	test	10055819	symptom_219	10055819	0.003507	1.8171325409784913	not_mentioned		not_mentioned	correct	ok	not_mentioned	released	unavailable
Haiku 4.5	imcs21	test	10055819	symptom_220	10055819	0.003507	1.8171325409784913	not_mentioned		not_mentioned	correct	ok	not_mentioned	released	unavailable
Haiku 4.5	imcs21	test	10055819	symptom_221	10055819	0.003507	1.8171325409784913	not_mentioned		not_mentioned	correct	ok	not_mentioned	released	unavailable
Haiku 4.5	imcs21	test	10055819	symptom_222	10055819	0.003507	1.8171325409784913	not_mentioned		not_mentioned	correct	ok	not_mentioned	released	unavailable
Haiku 4.5	imcs21	test	10055819	symptom_223	10055819	0.003507	1.8171325409784913	not_mentioned		not_mentioned	correct	ok	not_mentioned	released	unavailable
Haiku 4.5	imcs21	test	10055819	symptom_224	10055819	0.003507	1.8171325409784913	not_mentioned		not_mentioned	correct	ok	not_mentioned	released	unavailable
Haiku 4.5	imcs21	test	10055819	symptom_225	10055819	0.003507	1.8171325409784913	not_mentioned		not_mentioned	correct	ok	not_mentioned	released	unavailable
Haiku 4.5	imcs21	test	10055819	symptom_226	10055819	0.003507	1.8171325409784913	not_mentioned		not_mentioned	correct	ok	not_mentioned	released	unavailable
Haiku 4.5	imcs21	test	10055819	symptom_227	10055819	0.003507	1.8171325409784913	not_mentioned		not_mentioned	correct	ok	not_mentioned	released	unavailable
Haiku 4.5	imcs21	test	10055819	symptom_228	10055819	0.003507	1.8171325409784913	not_mentioned		not_mentioned	correct	ok	not_mentioned	released	unavailable
Haiku 4.5	imcs21	test	10055819	symptom_229	10055819	0.003507	1.8171325409784913	not_mentioned		not_mentioned	correct	ok	not_mentioned	released	unavailable
Haiku 4.5	imcs21	test	10055819	symptom_230	10055819	0.003507	1.8171325409784913	not_mentioned		not_mentioned	correct	ok	not_mentioned	released	unavailable
Haiku 4.5	imcs21	test	10055819	symptom_231	10055819	0.003507	1.8171325409784913	not_mentioned		not_mentioned	correct	ok	not_mentioned	released	unavailable
Haiku 4.5	imcs21	test	10055819	symptom_232	10055819	0.003507	1.8171325409784913	not_mentioned		not_mentioned	correct	ok	not_mentioned	released	unavailable
Haiku 4.5	imcs21	test	10055819	symptom_233	10055819	0.003507	1.8171325409784913	not_mentioned		not_mentioned	correct	ok	not_mentioned	released	unavailable
Haiku 4.5	imcs21	test	10055819	symptom_234	10055819	0.003507	1.8171325409784913	not_mentioned		not_mentioned	correct	ok	not_mentioned	released	unavailable
Haiku 4.5	imcs21	test	10055819	symptom_235	10055819	0.003507	1.8171325409784913	not_mentioned		not_mentioned	correct	ok	not_mentioned	released	unavailable
Haiku 4.5	imcs21	test	10055819	symptom_236	10055819	0.003507	1.8171325409784913	not_mentioned		not_mentioned	correct	ok	not_mentioned	released	unavailable
Haiku 4.5	imcs21	test	10055819	symptom_237	10055819	0.003507	1.8171325409784913	not_mentioned		not_mentioned	correct	ok	not_mentioned	released	unavailable
Haiku 4.5	imcs21	test	10055819	symptom_238	10055819	0.003507	1.8171325409784913	not_mentioned		not_mentioned	correct	ok	not_mentioned	released	unavailable
Haiku 4.5	imcs21	test	10055819	symptom_239	10055819	0.003507	1.8171325409784913	not_mentioned		not_mentioned	correct	ok	not_mentioned	released	unavailable
Haiku 4.5	imcs21	test	10055819	symptom_240	10055819	0.003507	1.8171325409784913	not_mentioned		not_mentioned	correct	ok	not_mentioned	released	unavailable
Haiku 4.5	imcs21	test	10055819	symptom_241	10055819	0.003507	1.8171325409784913	not_mentioned		not_mentioned	correct	ok	not_mentioned	released	unavailable
Haiku 4.5	imcs21	test	10055819	symptom_242	10055819	0.003507	1.8171325409784913	not_mentioned		not_mentioned	correct	ok	not_mentioned	released	unavailable
Haiku 4.5	imcs21	test	10055819	symptom_243	10055819	0.003507	1.8171325409784913	not_mentioned		not_mentioned	correct	ok	not_mentioned	released	unavailable
Haiku 4.5	imcs21	test	10055819	symptom_244	10055819	0.003507	1.8171325409784913	not_mentioned		not_mentioned	correct	ok	not_mentioned	released	unavailable
Haiku 4.5	imcs21	test	10055819	symptom_245	10055819	0.003507	1.8171325409784913	not_mentioned		not_mentioned	correct	ok	not_mentioned	released	unavailable
Haiku 4.5	imcs21	test	10055819	symptom_246	10055819	0.003507	1.8171325409784913	not_mentioned		not_mentioned	correct	ok	not_mentioned	released	unavailable
Haiku 4.5	imcs21	test	10055819	symptom_247	10055819	0.003507	1.8171325409784913	not_mentioned		not_mentioned	correct	ok	not_mentioned	released	unavailable
Haiku 4.5	imcs21	test	10055819	symptom_248	10055819	0.003507	1.8171325409784913	not_mentioned		not_mentioned	correct	ok	not_mentioned	released	unavailable
Haiku 4.5	imcs21	test	10055819	symptom_249	10055819	0.003507	1.8171325409784913	not_mentioned		not_mentioned	correct	ok	not_mentioned	released	unavailable
Haiku 4.5	imcs21	test	10055819	symptom_250	10055819	0.003507	1.8171325409784913	not_mentioned		not_mentioned	correct	ok	not_mentioned	released	unavailable
Haiku 4.5	imcs21	test	10055819	symptom_251	10055819	0.003507	1.8171325409784913	not_mentioned		not_mentioned	correct	ok	not_mentioned	released	unavailable
Haiku 4.5	imcs21	test	10055819	symptom_252	10055819	0.003507	1.8171325409784913	not_mentioned		not_mentioned	correct	ok	not_mentioned	released	unavailable
Haiku 4.5	imcs21	test	10055819	symptom_253	10055819	0.003507	1.8171325409784913	not_mentioned		not_mentioned	correct	ok	not_mentioned	released	unavailable
Haiku 4.5	imcs21	test	10055819	symptom_254	10055819	0.003507	1.8171325409784913	not_mentioned		not_mentioned	correct	ok	not_mentioned	released	unavailable
Haiku 4.5	imcs21	test	10055819	symptom_255	10055819	0.003507	1.8171325409784913	not_mentioned		not_mentioned	correct	ok	not_mentioned	released	unavailable
Haiku 4.5	imcs21	test	10055819	symptom_256	10055819	0.003507	1.8171325409784913	not_mentioned		not_mentioned	correct	ok	not_mentioned	released	unavailable
Haiku 4.5	imcs21	test	10055819	symptom_257	10055819	0.003507	1.8171325409784913	not_mentioned		not_mentioned	correct	ok	not_mentioned	released	unavailable
Haiku 4.5	imcs21	test	10055819	symptom_258	10055819	0.003507	1.8171325409784913	not_mentioned		not_mentioned	correct	ok	not_mentioned	released	unavailable
Haiku 4.5	imcs21	test	10055819	symptom_259	10055819	0.003507	1.8171325409784913	not_mentioned		not_mentioned	correct	ok	not_mentioned	released	unavailable
Haiku 4.5	imcs21	test	10055819	symptom_260	10055819	0.003507	1.8171325409784913	not_mentioned		not_mentioned	correct	ok	not_mentioned	released	unavailable
Haiku 4.5	imcs21	test	10055819	symptom_261	10055819	0.003507	1.8171325409784913	not_mentioned		not_mentioned	correct	ok	not_mentioned	released	unavailable
Haiku 4.5	imcs21	test	10055819	symptom_262	10055819	0.003507	1.8171325409784913	not_mentioned		not_mentioned	correct	ok	not_mentioned	released	unavailable
Haiku 4.5	imcs21	test	10055819	symptom_263	10055819	0.003507	1.8171325409784913	not_mentioned		not_mentioned	correct	ok	not_mentioned	released	unavailable
Haiku 4.5	imcs21	test	10055819	symptom_264	10055819	0.003507	1.8171325409784913	not_mentioned		not_mentioned	correct	ok	not_mentioned	released	unavailable
Haiku 4.5	imcs21	test	10055819	symptom_265	10055819	0.003507	1.8171325409784913	not_mentioned		not_mentioned	correct	ok	not_mentioned	released	unavailable
Haiku 4.5	imcs21	test	10055819	symptom_266	10055819	0.003507	1.8171325409784913	not_mentioned		not_mentioned	correct	ok	not_mentioned	released	unavailable
Haiku 4.5	imcs21	test	10055819	symptom_267	10055819	0.003507	1.8171325409784913	not_mentioned		not_mentioned	correct	ok	not_mentioned	released	unavailable
Haiku 4.5	imcs21	test	10055819	symptom_268	10055819	0.003507	1.8171325409784913	not_mentioned		not_mentioned	correct	ok	not_mentioned	released	unavailable
Haiku 4.5	imcs21	test	10055819	symptom_269	10055819	0.003507	1.8171325409784913	not_mentioned		not_mentioned	correct	ok	not_mentioned	released	unavailable
Haiku 4.5	imcs21	test	10055819	symptom_270	10055819	0.003507	1.8171325409784913	not_mentioned		not_mentioned	correct	ok	not_mentioned	released	unavailable
Haiku 4.5	imcs21	test	10055819	symptom_271	10055819	0.003507	1.8171325409784913	not_mentioned		not_mentioned	correct	ok	not_mentioned	released	unavailable
Haiku 4.5	imcs21	test	10055819	symptom_272	10055819	0.003507	1.8171325409784913	not_mentioned		not_mentioned	correct	ok	not_mentioned	released	unavailable
Haiku 4.5	imcs21	test	10055819	symptom_273	10055819	0.003507	1.8171325409784913	not_mentioned		not_mentioned	correct	ok	not_mentioned	released	unavailable
Haiku 4.5	imcs21	test	10055819	symptom_274	10055819	0.003507	1.8171325409784913	not_mentioned		not_mentioned	correct	ok	not_mentioned	released	unavailable
Haiku 4.5	imcs21	test	10055819	symptom_275	10055819	0.003507	1.8171325409784913	not_mentioned		not_mentioned	correct	ok	not_mentioned	released	unavailable
Haiku 4.5	imcs21	test	10055819	symptom_276	10055819	0.003507	1.8171325409784913	not_mentioned		not_mentioned	correct	ok	not_mentioned	released	unavailable
Haiku 4.5	imcs21	test	10055819	symptom_277	10055819	0.003507	1.8171325409784913	not_mentioned		not_mentioned	correct	ok	not_mentioned	released	unavailable
Haiku 4.5	imcs21	test	10055819	symptom_278	10055819	0.003507	1.8171325409784913	not_mentioned		not_mentioned	correct	ok	not_mentioned	released	unavailable
Haiku 4.5	imcs21	test	10055819	symptom_279	10055819	0.003507	1.8171325409784913	not_mentioned		not_mentioned	correct	ok	not_mentioned	released	unavailable
Haiku 4.5	imcs21	test	10055819	symptom_280	10055819	0.003507	1.8171325409784913	not_mentioned		not_mentioned	correct	ok	not_mentioned	released	unavailable
Haiku 4.5	imcs21	test	10055819	symptom_281	10055819	0.003507	1.8171325409784913	not_mentioned		not_mentioned	correct	ok	not_mentioned	released	unavailable
Haiku 4.5	imcs21	test	10055819	symptom_282	10055819	0.003507	1.8171325409784913	not_mentioned		not_mentioned	correct	ok	not_mentioned	released	unavailable
Haiku 4.5	imcs21	test	10055819	symptom_283	10055819	0.003507	1.8171325409784913	not_mentioned		not_mentioned	correct	ok	not_mentioned	released	unavailable
Haiku 4.5	imcs21	test	10055819	symptom_284	10055819	0.003507	1.8171325409784913	not_mentioned		not_mentioned	correct	ok	not_mentioned	released	unavailable
Haiku 4.5	imcs21	test	10055819	symptom_285	10055819	0.003507	1.8171325409784913	not_mentioned		not_mentioned	correct	ok	not_mentioned	released	unavailable
Haiku 4.5	imcs21	test	10055819	symptom_286	10055819	0.003507	1.8171325409784913	not_mentioned		not_mentioned	correct	ok	not_mentioned	released	unavailable
Haiku 4.5	imcs21	test	10055819	symptom_287	10055819	0.003507	1.8171325409784913	not_mentioned		not_mentioned	correct	ok	not_mentioned	released	unavailable
Haiku 4.5	imcs21	test	10055819	symptom_288	10055819	0.003507	1.8171325409784913	not_mentioned		not_mentioned	correct	ok	not_mentioned	released	unavailable
Haiku 4.5	imcs21	test	10055819	symptom_289	10055819	0.003507	1.8171325409784913	not_mentioned		not_mentioned	correct	ok	not_mentioned	released	unavailable
Haiku 4.5	imcs21	test	10055819	symptom_290	10055819	0.003507	1.8171325409784913	not_mentioned		not_mentioned	correct	ok	not_mentioned	released	unavailable
Haiku 4.5	imcs21	test	10055819	symptom_291	10055819	0.003507	1.8171325409784913	not_mentioned		not_mentioned	correct	ok	not_mentioned	released	unavailable
Haiku 4.5	imcs21	test	10055819	symptom_292	10055819	0.003507	1.8171325409784913	not_mentioned		not_mentioned	correct	ok	not_mentioned	released	unavailable
Haiku 4.5	imcs21	test	10055819	symptom_293	10055819	0.003507	1.8171325409784913	not_mentioned		not_mentioned	correct	ok	not_mentioned	released	unavailable
Haiku 4.5	imcs21	test	10055819	symptom_294	10055819	0.003507	1.8171325409784913	not_mentioned		not_mentioned	correct	ok	not_mentioned	released	unavailable
Haiku 4.5	imcs21	test	10055819	symptom_295	10055819	0.003507	1.8171325409784913	not_mentioned		not_mentioned	correct	ok	not_mentioned	released	unavailable
Haiku 4.5	imcs21	test	10055819	symptom_296	10055819	0.003507	1.8171325409784913	not_mentioned		not_mentioned	correct	ok	not_mentioned	released	unavailable
Haiku 4.5	imcs21	test	10055819	symptom_297	10055819	0.003507	1.8171325409784913	not_mentioned		not_mentioned	correct	ok	not_mentioned	released	unavailable
Haiku 4.5	imcs21	test	10055819	symptom_298	10055819	0.003507	1.8171325409784913	not_mentioned		not_mentioned	correct	ok	not_mentioned	released	unavailable
Haiku 4.5	imcs21	test	10055819	symptom_299	10055819	0.003507	1.8171325409784913	not_mentioned		not_mentioned	correct	ok	not_mentioned	released	unavailable
Haiku 4.5	imcs21	test	10055819	symptom_300	10055819	0.003507	1.8171325409784913	not_mentioned		not_mentioned	correct	ok	not_mentioned	released	unavailable
Haiku 4.5	imcs21	test	10055819	symptom_301	10055819	0.003507	1.8171325409784913	not_mentioned		not_mentioned	correct	ok	not_mentioned	released	unavailable
Haiku 4.5	imcs21	test	10055819	symptom_302	10055819	0.003507	1.8171325409784913	not_mentioned		not_mentioned	correct	ok	not_mentioned	released	unavailable
Haiku 4.5	imcs21	test	10055819	symptom_303	10055819	0.003507	1.8171325409784913	not_mentioned		not_mentioned	correct	ok	not_mentioned	released	unavailable
Haiku 4.5	imcs21	test	10055819	symptom_304	10055819	0.003507	1.8171325409784913	not_mentioned		not_mentioned	correct	ok	not_mentioned	released	unavailable
Haiku 4.5	imcs21	test	10055819	symptom_305	10055819	0.003507	1.8171325409784913	not_mentioned		not_mentioned	correct	ok	not_mentioned	released	unavailable
Haiku 4.5	imcs21	test	10055819	symptom_306	10055819	0.003507	1.8171325409784913	not_mentioned		not_mentioned	correct	ok	not_mentioned	released	unavailable
Haiku 4.5	imcs21	test	10055819	symptom_307	10055819	0.003507	1.8171325409784913	not_mentioned		not_mentioned	correct	ok	not_mentioned	released	unavailable
Haiku 4.5	imcs21	test	10055819	symptom_308	10055819	0.003507	1.8171325409784913	not_mentioned		not_mentioned	correct	ok	not_mentioned	released	unavailable
Haiku 4.5	imcs21	test	10055819	symptom_309	10055819	0.003507	1.8171325409784913	not_mentioned		not_mentioned	correct	ok	not_mentioned	released	unavailable
Haiku 4.5	imcs21	test	10055819	symptom_310	10055819	0.003507	1.8171325409784913	not_mentioned		not_mentioned	correct	ok	not_mentioned	released	unavailable
Haiku 4.5	imcs21	test	10055819	symptom_311	10055819	0.003507	1.8171325409784913	not_mentioned		not_mentioned	correct	ok	not_mentioned	released	unavailable
Haiku 4.5	imcs21	test	10055819	symptom_312	10055819	0.003507	1.8171325409784913	not_mentioned		not_mentioned	correct	ok	not_mentioned	released	unavailable
Haiku 4.5	imcs21	test	10055819	symptom_313	10055819	0.003507	1.8171325409784913	not_mentioned		not_mentioned	correct	ok	not_mentioned	released	unavailable
Haiku 4.5	imcs21	test	10055819	symptom_314	10055819	0.003507	1.8171325409784913	not_mentioned		not_mentioned	correct	ok	not_mentioned	released	unavailable
Haiku 4.5	imcs21	test	10055819	symptom_315	10055819	0.003507	1.8171325409784913	not_mentioned		not_mentioned	correct	ok	not_mentioned	released	unavailable
Haiku 4.5	imcs21	test	10055819	symptom_316	10055819	0.003507	1.8171325409784913	not_mentioned		not_mentioned	correct	ok	not_mentioned	released	unavailable
Haiku 4.5	imcs21	test	10055819	symptom_317	10055819	0.003507	1.8171325409784913	not_mentioned		not_mentioned	correct	ok	not_mentioned	released	unavailable
Haiku 4.5	imcs21	test	10055819	symptom_318	10055819	0.003507	1.8171325409784913	not_mentioned		not_mentioned	correct	ok	not_mentioned	released	unavailable
Haiku 4.5	imcs21	test	10055819	symptom_319	10055819	0.003507	1.8171325409784913	not_mentioned		not_mentioned	correct	ok	not_mentioned	released	unavailable
Haiku 4.5	imcs21	test	10055819	symptom_320	10055819	0.003507	1.8171325409784913	not_mentioned		not_mentioned	correct	ok	not_mentioned	released	unavailable
Haiku 4.5	imcs21	test	10055819	symptom_321	10055819	0.003507	1.8171325409784913	not_mentioned		not_mentioned	correct	ok	not_mentioned	released	unavailable
Haiku 4.5	imcs21	test	10055819	symptom_322	10055819	0.003507	1.8171325409784913	not_mentioned		not_mentioned	correct	ok	not_mentioned	released	unavailable
Haiku 4.5	imcs21	test	10055819	symptom_323	10055819	0.003507	1.8171325409784913	not_mentioned		not_mentioned	correct	ok	not_mentioned	released	unavailable
Haiku 4.5	imcs21	test	10055819	symptom_324	10055819	0.003507	1.8171325409784913	not_mentioned		not_mentioned	correct	ok	not_mentioned	released	unavailable
Haiku 4.5	imcs21	test	10055819	symptom_325	10055819	0.003507	1.8171325409784913	not_mentioned		not_mentioned	correct	ok	not_mentioned	released	unavailable
Haiku 4.5	imcs21	test	10055819	symptom_326	10055819	0.003507	1.8171325409784913	not_mentioned		not_mentioned	correct	ok	not_mentioned	released	unavailable
Haiku 4.5	imcs21	test	10055819	symptom_327	10055819	0.003507	1.8171325409784913	not_mentioned		not_mentioned	correct	ok	not_mentioned	released	unavailable
Haiku 4.5	imcs21	test	10055819	symptom_328	10055819	0.003507	1.8171325409784913	not_mentioned		not_mentioned	correct	ok	not_mentioned	released	unavailable
Haiku 4.5	imcs21	test	10055819	symptom_329	10055819	0.003507	1.8171325409784913	not_mentioned		not_mentioned	correct	ok	not_mentioned	released	unavailable
Haiku 4.5	imcs21	test	10055819	symptom_330	10055819	0.003507	1.8171325409784913	not_mentioned		not_mentioned	correct	ok	not_mentioned	released	unavailable
Haiku 4.5	imcs21	test	10057680	symptom_000	10057680	0.003256	1.6626720828935504	not_mentioned		not_mentioned	correct	ok	not_mentioned	released	unavailable
Haiku 4.5	imcs21	test	10057680	symptom_001	10057680	0.003256	1.6626720828935504	not_mentioned		not_mentioned	correct	ok	not_mentioned	released	unavailable
Haiku 4.5	imcs21	test	10057680	symptom_002	10057680	0.003256	1.6626720828935504	not_mentioned		not_mentioned	correct	ok	not_mentioned	released	unavailable
Haiku 4.5	imcs21	test	10057680	symptom_003	10057680	0.003256	1.6626720828935504	not_mentioned		not_mentioned	correct	ok	not_mentioned	released	unavailable
Haiku 4.5	imcs21	test	10057680	symptom_004	10057680	0.003256	1.6626720828935504	not_mentioned		not_mentioned	correct	ok	not_mentioned	released	unavailable
Haiku 4.5	imcs21	test	10057680	symptom_005	10057680	0.003256	1.6626720828935504	not_mentioned		not_mentioned	correct	ok	not_mentioned	released	unavailable
Haiku 4.5	imcs21	test	10057680	symptom_006	10057680	0.003256	1.6626720828935504	not_mentioned		not_mentioned	correct	ok	not_mentioned	released	unavailable
Haiku 4.5	imcs21	test	10057680	symptom_007	10057680	0.003256	1.6626720828935504	not_mentioned		not_mentioned	correct	ok	not_mentioned	released	unavailable
Haiku 4.5	imcs21	test	10057680	symptom_008	10057680	0.003256	1.6626720828935504	not_mentioned		not_mentioned	correct	ok	not_mentioned	released	unavailable
Haiku 4.5	imcs21	test	10057680	symptom_009	10057680	0.003256	1.6626720828935504	not_mentioned		not_mentioned	correct	ok	not_mentioned	released	unavailable
Haiku 4.5	imcs21	test	10057680	symptom_010	10057680	0.003256	1.6626720828935504	not_mentioned		not_mentioned	correct	ok	not_mentioned	released	unavailable
Haiku 4.5	imcs21	test	10057680	symptom_011	10057680	0.003256	1.6626720828935504	not_mentioned		not_mentioned	correct	ok	not_mentioned	released	unavailable
Haiku 4.5	imcs21	test	10057680	symptom_012	10057680	0.003256	1.6626720828935504	not_mentioned		not_mentioned	correct	ok	not_mentioned	released	unavailable
Haiku 4.5	imcs21	test	10057680	symptom_013	10057680	0.003256	1.6626720828935504	not_mentioned		not_mentioned	correct	ok	not_mentioned	released	unavailable
Haiku 4.5	imcs21	test	10057680	symptom_014	10057680	0.003256	1.6626720828935504	not_mentioned		not_mentioned	correct	ok	not_mentioned	released	unavailable
Haiku 4.5	imcs21	test	10057680	symptom_015	10057680	0.003256	1.6626720828935504	not_mentioned		not_mentioned	correct	ok	not_mentioned	released	unavailable
Haiku 4.5	imcs21	test	10057680	symptom_016	10057680	0.003256	1.6626720828935504	positive	0.95	positive	correct	ok	positive	released	reported_percentage
Haiku 4.5	imcs21	test	10057680	symptom_017	10057680	0.003256	1.6626720828935504	not_mentioned		not_mentioned	correct	ok	not_mentioned	released	unavailable
Haiku 4.5	imcs21	test	10057680	symptom_018	10057680	0.003256	1.6626720828935504	not_mentioned		not_mentioned	correct	ok	not_mentioned	released	unavailable
Haiku 4.5	imcs21	test	10057680	symptom_019	10057680	0.003256	1.6626720828935504	not_mentioned		not_mentioned	correct	ok	not_mentioned	released	unavailable
Haiku 4.5	imcs21	test	10057680	symptom_020	10057680	0.003256	1.6626720828935504	not_mentioned		not_mentioned	correct	ok	not_mentioned	released	unavailable
Haiku 4.5	imcs21	test	10057680	symptom_021	10057680	0.003256	1.6626720828935504	not_mentioned		not_mentioned	correct	ok	not_mentioned	released	unavailable
Haiku 4.5	imcs21	test	10057680	symptom_022	10057680	0.003256	1.6626720828935504	not_mentioned		not_mentioned	correct	ok	not_mentioned	released	unavailable
Haiku 4.5	imcs21	test	10057680	symptom_023	10057680	0.003256	1.6626720828935504	not_mentioned		not_mentioned	correct	ok	not_mentioned	released	unavailable
Haiku 4.5	imcs21	test	10057680	symptom_024	10057680	0.003256	1.6626720828935504	not_mentioned		not_mentioned	correct	ok	not_mentioned	released	unavailable
Haiku 4.5	imcs21	test	10057680	symptom_025	10057680	0.003256	1.6626720828935504	not_mentioned		not_mentioned	correct	ok	not_mentioned	released	unavailable
Haiku 4.5	imcs21	test	10057680	symptom_026	10057680	0.003256	1.6626720828935504	not_mentioned		not_mentioned	correct	ok	not_mentioned	released	unavailable
Haiku 4.5	imcs21	test	10057680	symptom_027	10057680	0.003256	1.6626720828935504	not_mentioned		not_mentioned	correct	ok	not_mentioned	released	unavailable
Haiku 4.5	imcs21	test	10057680	symptom_028	10057680	0.003256	1.6626720828935504	not_mentioned		not_mentioned	correct	ok	not_mentioned	released	unavailable
Haiku 4.5	imcs21	test	10057680	symptom_029	10057680	0.003256	1.6626720828935504	not_mentioned		not_mentioned	correct	ok	not_mentioned	released	unavailable
Haiku 4.5	imcs21	test	10057680	symptom_030	10057680	0.003256	1.6626720828935504	not_mentioned		not_mentioned	correct	ok	not_mentioned	released	unavailable
Haiku 4.5	imcs21	test	10057680	symptom_031	10057680	0.003256	1.6626720828935504	not_mentioned		not_mentioned	correct	ok	not_mentioned	released	unavailable
Haiku 4.5	imcs21	test	10057680	symptom_032	10057680	0.003256	1.6626720828935504	not_mentioned		not_mentioned	correct	ok	not_mentioned	released	unavailable
Haiku 4.5	imcs21	test	10057680	symptom_033	10057680	0.003256	1.6626720828935504	not_mentioned		not_mentioned	correct	ok	not_mentioned	released	unavailable
Haiku 4.5	imcs21	test	10057680	symptom_034	10057680	0.003256	1.6626720828935504	not_mentioned		not_mentioned	correct	ok	not_mentioned	released	unavailable
Haiku 4.5	imcs21	test	10057680	symptom_035	10057680	0.003256	1.6626720828935504	not_mentioned		not_mentioned	correct	ok	not_mentioned	released	unavailable
Haiku 4.5	imcs21	test	10057680	symptom_036	10057680	0.003256	1.6626720828935504	not_mentioned		not_mentioned	correct	ok	not_mentioned	released	unavailable
Haiku 4.5	imcs21	test	10057680	symptom_037	10057680	0.003256	1.6626720828935504	not_mentioned		not_mentioned	correct	ok	not_mentioned	released	unavailable
Haiku 4.5	imcs21	test	10057680	symptom_038	10057680	0.003256	1.6626720828935504	not_mentioned		not_mentioned	correct	ok	not_mentioned	released	unavailable
Haiku 4.5	imcs21	test	10057680	symptom_039	10057680	0.003256	1.6626720828935504	not_mentioned		not_mentioned	correct	ok	not_mentioned	released	unavailable
Haiku 4.5	imcs21	test	10057680	symptom_040	10057680	0.003256	1.6626720828935504	not_mentioned		not_mentioned	correct	ok	not_mentioned	released	unavailable
Haiku 4.5	imcs21	test	10057680	symptom_041	10057680	0.003256	1.6626720828935504	not_mentioned		not_mentioned	correct	ok	not_mentioned	released	unavailable
Haiku 4.5	imcs21	test	10057680	symptom_042	10057680	0.003256	1.6626720828935504	not_mentioned		not_mentioned	correct	ok	not_mentioned	released	unavailable
Haiku 4.5	imcs21	test	10057680	symptom_043	10057680	0.003256	1.6626720828935504	not_mentioned		not_mentioned	correct	ok	not_mentioned	released	unavailable
Haiku 4.5	imcs21	test	10057680	symptom_044	10057680	0.003256	1.6626720828935504	not_mentioned		not_mentioned	correct	ok	not_mentioned	released	unavailable
Haiku 4.5	imcs21	test	10057680	symptom_045	10057680	0.003256	1.6626720828935504	not_mentioned		not_mentioned	correct	ok	not_mentioned	released	unavailable
Haiku 4.5	imcs21	test	10057680	symptom_046	10057680	0.003256	1.6626720828935504	not_mentioned		not_mentioned	correct	ok	not_mentioned	released	unavailable
Haiku 4.5	imcs21	test	10057680	symptom_047	10057680	0.003256	1.6626720828935504	not_mentioned		not_mentioned	correct	ok	not_mentioned	released	unavailable
Haiku 4.5	imcs21	test	10057680	symptom_048	10057680	0.003256	1.6626720828935504	not_mentioned		not_mentioned	correct	ok	not_mentioned	released	unavailable
Haiku 4.5	imcs21	test	10057680	symptom_049	10057680	0.003256	1.6626720828935504	not_mentioned		not_mentioned	correct	ok	not_mentioned	released	unavailable
Haiku 4.5	imcs21	test	10057680	symptom_050	10057680	0.003256	1.6626720828935504	not_mentioned		not_mentioned	correct	ok	not_mentioned	released	unavailable
Haiku 4.5	imcs21	test	10057680	symptom_051	10057680	0.003256	1.6626720828935504	not_mentioned		not_mentioned	correct	ok	not_mentioned	released	unavailable
Haiku 4.5	imcs21	test	10057680	symptom_052	10057680	0.003256	1.6626720828935504	not_mentioned		not_mentioned	correct	ok	not_mentioned	released	unavailable
Haiku 4.5	imcs21	test	10057680	symptom_053	10057680	0.003256	1.6626720828935504	not_mentioned		not_mentioned	correct	ok	not_mentioned	released	unavailable
Haiku 4.5	imcs21	test	10057680	symptom_054	10057680	0.003256	1.6626720828935504	not_mentioned		not_mentioned	correct	ok	not_mentioned	released	unavailable
Haiku 4.5	imcs21	test	10057680	symptom_055	10057680	0.003256	1.6626720828935504	not_mentioned		not_mentioned	correct	ok	not_mentioned	released	unavailable
Haiku 4.5	imcs21	test	10057680	symptom_056	10057680	0.003256	1.6626720828935504	not_mentioned		not_mentioned	correct	ok	not_mentioned	released	unavailable
Haiku 4.5	imcs21	test	10057680	symptom_057	10057680	0.003256	1.6626720828935504	not_mentioned		not_mentioned	correct	ok	not_mentioned	released	unavailable
Haiku 4.5	imcs21	test	10057680	symptom_058	10057680	0.003256	1.6626720828935504	not_mentioned		not_mentioned	correct	ok	not_mentioned	released	unavailable
Haiku 4.5	imcs21	test	10057680	symptom_059	10057680	0.003256	1.6626720828935504	not_mentioned		not_mentioned	correct	ok	not_mentioned	released	unavailable
Haiku 4.5	imcs21	test	10057680	symptom_060	10057680	0.003256	1.6626720828935504	not_mentioned		not_mentioned	correct	ok	not_mentioned	released	unavailable
Haiku 4.5	imcs21	test	10057680	symptom_061	10057680	0.003256	1.6626720828935504	not_mentioned		not_mentioned	correct	ok	not_mentioned	released	unavailable
Haiku 4.5	imcs21	test	10057680	symptom_062	10057680	0.003256	1.6626720828935504	not_mentioned		not_mentioned	correct	ok	not_mentioned	released	unavailable
Haiku 4.5	imcs21	test	10057680	symptom_063	10057680	0.003256	1.6626720828935504	not_mentioned		not_mentioned	correct	ok	not_mentioned	released	unavailable
Haiku 4.5	imcs21	test	10057680	symptom_064	10057680	0.003256	1.6626720828935504	not_mentioned		not_mentioned	correct	ok	not_mentioned	released	unavailable
Haiku 4.5	imcs21	test	10057680	symptom_065	10057680	0.003256	1.6626720828935504	not_mentioned		not_mentioned	correct	ok	not_mentioned	released	unavailable
Haiku 4.5	imcs21	test	10057680	symptom_066	10057680	0.003256	1.6626720828935504	not_mentioned		not_mentioned	correct	ok	not_mentioned	released	unavailable
Haiku 4.5	imcs21	test	10057680	symptom_067	10057680	0.003256	1.6626720828935504	not_mentioned		not_mentioned	correct	ok	not_mentioned	released	unavailable
Haiku 4.5	imcs21	test	10057680	symptom_068	10057680	0.003256	1.6626720828935504	not_mentioned		not_mentioned	correct	ok	not_mentioned	released	unavailable
Haiku 4.5	imcs21	test	10057680	symptom_069	10057680	0.003256	1.6626720828935504	not_mentioned		not_mentioned	correct	ok	not_mentioned	released	unavailable
Haiku 4.5	imcs21	test	10057680	symptom_070	10057680	0.003256	1.6626720828935504	not_mentioned		not_mentioned	correct	ok	not_mentioned	released	unavailable
Haiku 4.5	imcs21	test	10057680	symptom_071	10057680	0.003256	1.6626720828935504	not_mentioned		not_mentioned	correct	ok	not_mentioned	released	unavailable
Haiku 4.5	imcs21	test	10057680	symptom_072	10057680	0.003256	1.6626720828935504	not_mentioned		not_mentioned	correct	ok	not_mentioned	released	unavailable
Haiku 4.5	imcs21	test	10057680	symptom_073	10057680	0.003256	1.6626720828935504	not_mentioned		not_mentioned	correct	ok	not_mentioned	released	unavailable
Haiku 4.5	imcs21	test	10057680	symptom_074	10057680	0.003256	1.6626720828935504	not_mentioned		not_mentioned	correct	ok	not_mentioned	released	unavailable
Haiku 4.5	imcs21	test	10057680	symptom_075	10057680	0.003256	1.6626720828935504	not_mentioned		not_mentioned	correct	ok	not_mentioned	released	unavailable
Haiku 4.5	imcs21	test	10057680	symptom_076	10057680	0.003256	1.6626720828935504	not_mentioned		not_mentioned	correct	ok	not_mentioned	released	unavailable
Haiku 4.5	imcs21	test	10057680	symptom_077	10057680	0.003256	1.6626720828935504	not_mentioned		not_mentioned	correct	ok	not_mentioned	released	unavailable
Haiku 4.5	imcs21	test	10057680	symptom_078	10057680	0.003256	1.6626720828935504	not_mentioned		not_mentioned	correct	ok	not_mentioned	released	unavailable
Haiku 4.5	imcs21	test	10057680	symptom_079	10057680	0.003256	1.6626720828935504	not_mentioned		not_mentioned	correct	ok	not_mentioned	released	unavailable
Haiku 4.5	imcs21	test	10057680	symptom_080	10057680	0.003256	1.6626720828935504	not_mentioned		not_mentioned	correct	ok	not_mentioned	released	unavailable
Haiku 4.5	imcs21	test	10057680	symptom_081	10057680	0.003256	1.6626720828935504	not_mentioned		not_mentioned	correct	ok	not_mentioned	released	unavailable
Haiku 4.5	imcs21	test	10057680	symptom_082	10057680	0.003256	1.6626720828935504	not_mentioned		not_mentioned	correct	ok	not_mentioned	released	unavailable
Haiku 4.5	imcs21	test	10057680	symptom_083	10057680	0.003256	1.6626720828935504	not_mentioned		not_mentioned	correct	ok	not_mentioned	released	unavailable
Haiku 4.5	imcs21	test	10057680	symptom_084	10057680	0.003256	1.6626720828935504	not_mentioned		not_mentioned	correct	ok	not_mentioned	released	unavailable
Haiku 4.5	imcs21	test	10057680	symptom_085	10057680	0.003256	1.6626720828935504	not_mentioned		not_mentioned	correct	ok	not_mentioned	released	unavailable
Haiku 4.5	imcs21	test	10057680	symptom_086	10057680	0.003256	1.6626720828935504	not_mentioned		not_mentioned	correct	ok	not_mentioned	released	unavailable
Haiku 4.5	imcs21	test	10057680	symptom_087	10057680	0.003256	1.6626720828935504	not_mentioned		not_mentioned	correct	ok	not_mentioned	released	unavailable
Haiku 4.5	imcs21	test	10057680	symptom_088	10057680	0.003256	1.6626720828935504	not_mentioned		not_mentioned	correct	ok	not_mentioned	released	unavailable
Haiku 4.5	imcs21	test	10057680	symptom_089	10057680	0.003256	1.6626720828935504	not_mentioned		not_mentioned	correct	ok	not_mentioned	released	unavailable
Haiku 4.5	imcs21	test	10057680	symptom_090	10057680	0.003256	1.6626720828935504	not_mentioned		not_mentioned	correct	ok	not_mentioned	released	unavailable
Haiku 4.5	imcs21	test	10057680	symptom_091	10057680	0.003256	1.6626720828935504	not_mentioned		not_mentioned	correct	ok	not_mentioned	released	unavailable
Haiku 4.5	imcs21	test	10057680	symptom_092	10057680	0.003256	1.6626720828935504	not_mentioned		not_mentioned	correct	ok	not_mentioned	released	unavailable
Haiku 4.5	imcs21	test	10057680	symptom_093	10057680	0.003256	1.6626720828935504	not_mentioned		not_mentioned	correct	ok	not_mentioned	released	unavailable
Haiku 4.5	imcs21	test	10057680	symptom_094	10057680	0.003256	1.6626720828935504	not_mentioned		not_mentioned	correct	ok	not_mentioned	released	unavailable
Haiku 4.5	imcs21	test	10057680	symptom_095	10057680	0.003256	1.6626720828935504	not_mentioned		not_mentioned	correct	ok	not_mentioned	released	unavailable
Haiku 4.5	imcs21	test	10057680	symptom_096	10057680	0.003256	1.6626720828935504	not_mentioned		not_mentioned	correct	ok	not_mentioned	released	unavailable
Haiku 4.5	imcs21	test	10057680	symptom_097	10057680	0.003256	1.6626720828935504	not_mentioned		not_mentioned	correct	ok	not_mentioned	released	unavailable
Haiku 4.5	imcs21	test	10057680	symptom_098	10057680	0.003256	1.6626720828935504	not_mentioned		not_mentioned	correct	ok	not_mentioned	released	unavailable
Haiku 4.5	imcs21	test	10057680	symptom_099	10057680	0.003256	1.6626720828935504	not_mentioned		not_mentioned	correct	ok	not_mentioned	released	unavailable
Haiku 4.5	imcs21	test	10057680	symptom_100	10057680	0.003256	1.6626720828935504	not_mentioned		not_mentioned	correct	ok	not_mentioned	released	unavailable
Haiku 4.5	imcs21	test	10057680	symptom_101	10057680	0.003256	1.6626720828935504	not_mentioned		not_mentioned	correct	ok	not_mentioned	released	unavailable
Haiku 4.5	imcs21	test	10057680	symptom_102	10057680	0.003256	1.6626720828935504	not_mentioned		not_mentioned	correct	ok	not_mentioned	released	unavailable
Haiku 4.5	imcs21	test	10057680	symptom_103	10057680	0.003256	1.6626720828935504	not_mentioned		not_mentioned	correct	ok	not_mentioned	released	unavailable
Haiku 4.5	imcs21	test	10057680	symptom_104	10057680	0.003256	1.6626720828935504	not_mentioned		not_mentioned	correct	ok	not_mentioned	released	unavailable
Haiku 4.5	imcs21	test	10057680	symptom_105	10057680	0.003256	1.6626720828935504	not_mentioned		not_mentioned	correct	ok	not_mentioned	released	unavailable
Haiku 4.5	imcs21	test	10057680	symptom_106	10057680	0.003256	1.6626720828935504	not_mentioned		not_mentioned	correct	ok	not_mentioned	released	unavailable
Haiku 4.5	imcs21	test	10057680	symptom_107	10057680	0.003256	1.6626720828935504	not_mentioned		not_mentioned	correct	ok	not_mentioned	released	unavailable
Haiku 4.5	imcs21	test	10057680	symptom_108	10057680	0.003256	1.6626720828935504	not_mentioned		not_mentioned	correct	ok	not_mentioned	released	unavailable
Haiku 4.5	imcs21	test	10057680	symptom_109	10057680	0.003256	1.6626720828935504	not_mentioned		not_mentioned	correct	ok	not_mentioned	released	unavailable
Haiku 4.5	imcs21	test	10057680	symptom_110	10057680	0.003256	1.6626720828935504	not_mentioned		not_mentioned	correct	ok	not_mentioned	released	unavailable
Haiku 4.5	imcs21	test	10057680	symptom_111	10057680	0.003256	1.6626720828935504	not_mentioned		not_mentioned	correct	ok	not_mentioned	released	unavailable
Haiku 4.5	imcs21	test	10057680	symptom_112	10057680	0.003256	1.6626720828935504	not_mentioned		not_mentioned	correct	ok	not_mentioned	released	unavailable
Haiku 4.5	imcs21	test	10057680	symptom_113	10057680	0.003256	1.6626720828935504	not_mentioned		not_mentioned	correct	ok	not_mentioned	released	unavailable
Haiku 4.5	imcs21	test	10057680	symptom_114	10057680	0.003256	1.6626720828935504	not_mentioned		not_mentioned	correct	ok	not_mentioned	released	unavailable
Haiku 4.5	imcs21	test	10057680	symptom_115	10057680	0.003256	1.6626720828935504	not_mentioned		not_mentioned	correct	ok	not_mentioned	released	unavailable
Haiku 4.5	imcs21	test	10057680	symptom_116	10057680	0.003256	1.6626720828935504	not_mentioned		not_mentioned	correct	ok	not_mentioned	released	unavailable
Haiku 4.5	imcs21	test	10057680	symptom_117	10057680	0.003256	1.6626720828935504	not_mentioned		not_mentioned	correct	ok	not_mentioned	released	unavailable
Haiku 4.5	imcs21	test	10057680	symptom_118	10057680	0.003256	1.6626720828935504	not_mentioned		not_mentioned	correct	ok	not_mentioned	released	unavailable
Haiku 4.5	imcs21	test	10057680	symptom_119	10057680	0.003256	1.6626720828935504	not_mentioned		not_mentioned	correct	ok	not_mentioned	released	unavailable
Haiku 4.5	imcs21	test	10057680	symptom_120	10057680	0.003256	1.6626720828935504	not_mentioned		not_mentioned	correct	ok	not_mentioned	released	unavailable
Haiku 4.5	imcs21	test	10057680	symptom_121	10057680	0.003256	1.6626720828935504	not_mentioned		not_mentioned	correct	ok	not_mentioned	released	unavailable
Haiku 4.5	imcs21	test	10057680	symptom_122	10057680	0.003256	1.6626720828935504	not_mentioned		not_mentioned	correct	ok	not_mentioned	released	unavailable
Haiku 4.5	imcs21	test	10057680	symptom_123	10057680	0.003256	1.6626720828935504	not_mentioned		not_mentioned	correct	ok	not_mentioned	released	unavailable
Haiku 4.5	imcs21	test	10057680	symptom_124	10057680	0.003256	1.6626720828935504	not_mentioned		not_mentioned	correct	ok	not_mentioned	released	unavailable
Haiku 4.5	imcs21	test	10057680	symptom_125	10057680	0.003256	1.6626720828935504	not_mentioned		not_mentioned	correct	ok	not_mentioned	released	unavailable
Haiku 4.5	imcs21	test	10057680	symptom_126	10057680	0.003256	1.6626720828935504	positive	0.9	not_mentioned	incorrect	ok	not_mentioned	released	reported_percentage
Haiku 4.5	imcs21	test	10057680	symptom_127	10057680	0.003256	1.6626720828935504	not_mentioned		not_mentioned	correct	ok	not_mentioned	released	unavailable
Haiku 4.5	imcs21	test	10057680	symptom_128	10057680	0.003256	1.6626720828935504	not_mentioned		not_mentioned	correct	ok	not_mentioned	released	unavailable
Haiku 4.5	imcs21	test	10057680	symptom_129	10057680	0.003256	1.6626720828935504	not_mentioned		not_mentioned	correct	ok	not_mentioned	released	unavailable
Haiku 4.5	imcs21	test	10057680	symptom_130	10057680	0.003256	1.6626720828935504	not_mentioned		not_mentioned	correct	ok	not_mentioned	released	unavailable
Haiku 4.5	imcs21	test	10057680	symptom_131	10057680	0.003256	1.6626720828935504	not_mentioned		not_mentioned	correct	ok	not_mentioned	released	unavailable
Haiku 4.5	imcs21	test	10057680	symptom_132	10057680	0.003256	1.6626720828935504	not_mentioned		not_mentioned	correct	ok	not_mentioned	released	unavailable
Haiku 4.5	imcs21	test	10057680	symptom_133	10057680	0.003256	1.6626720828935504	not_mentioned		not_mentioned	correct	ok	not_mentioned	released	unavailable
Haiku 4.5	imcs21	test	10057680	symptom_134	10057680	0.003256	1.6626720828935504	not_mentioned		not_mentioned	correct	ok	not_mentioned	released	unavailable
Haiku 4.5	imcs21	test	10057680	symptom_135	10057680	0.003256	1.6626720828935504	not_mentioned		not_mentioned	correct	ok	not_mentioned	released	unavailable
Haiku 4.5	imcs21	test	10057680	symptom_136	10057680	0.003256	1.6626720828935504	not_mentioned		not_mentioned	correct	ok	not_mentioned	released	unavailable
Haiku 4.5	imcs21	test	10057680	symptom_137	10057680	0.003256	1.6626720828935504	not_mentioned		not_mentioned	correct	ok	not_mentioned	released	unavailable
Haiku 4.5	imcs21	test	10057680	symptom_138	10057680	0.003256	1.6626720828935504	not_mentioned		not_mentioned	correct	ok	not_mentioned	released	unavailable
Haiku 4.5	imcs21	test	10057680	symptom_139	10057680	0.003256	1.6626720828935504	not_mentioned		not_mentioned	correct	ok	not_mentioned	released	unavailable
Haiku 4.5	imcs21	test	10057680	symptom_140	10057680	0.003256	1.6626720828935504	not_mentioned		not_mentioned	correct	ok	not_mentioned	released	unavailable
Haiku 4.5	imcs21	test	10057680	symptom_141	10057680	0.003256	1.6626720828935504	not_mentioned		not_mentioned	correct	ok	not_mentioned	released	unavailable
Haiku 4.5	imcs21	test	10057680	symptom_142	10057680	0.003256	1.6626720828935504	not_mentioned		not_mentioned	correct	ok	not_mentioned	released	unavailable
Haiku 4.5	imcs21	test	10057680	symptom_143	10057680	0.003256	1.6626720828935504	not_mentioned		not_mentioned	correct	ok	not_mentioned	released	unavailable
Haiku 4.5	imcs21	test	10057680	symptom_144	10057680	0.003256	1.6626720828935504	not_mentioned		not_mentioned	correct	ok	not_mentioned	released	unavailable
Haiku 4.5	imcs21	test	10057680	symptom_145	10057680	0.003256	1.6626720828935504	not_mentioned		not_mentioned	correct	ok	not_mentioned	released	unavailable
Haiku 4.5	imcs21	test	10057680	symptom_146	10057680	0.003256	1.6626720828935504	not_mentioned		not_mentioned	correct	ok	not_mentioned	released	unavailable
Haiku 4.5	imcs21	test	10057680	symptom_147	10057680	0.003256	1.6626720828935504	not_mentioned		not_mentioned	correct	ok	not_mentioned	released	unavailable
Haiku 4.5	imcs21	test	10057680	symptom_148	10057680	0.003256	1.6626720828935504	not_mentioned		not_mentioned	correct	ok	not_mentioned	released	unavailable
Haiku 4.5	imcs21	test	10057680	symptom_149	10057680	0.003256	1.6626720828935504	not_mentioned		not_mentioned	correct	ok	not_mentioned	released	unavailable
Haiku 4.5	imcs21	test	10057680	symptom_150	10057680	0.003256	1.6626720828935504	not_mentioned		not_mentioned	correct	ok	not_mentioned	released	unavailable
Haiku 4.5	imcs21	test	10057680	symptom_151	10057680	0.003256	1.6626720828935504	not_mentioned		not_mentioned	correct	ok	not_mentioned	released	unavailable
Haiku 4.5	imcs21	test	10057680	symptom_152	10057680	0.003256	1.6626720828935504	not_mentioned		not_mentioned	correct	ok	not_mentioned	released	unavailable
Haiku 4.5	imcs21	test	10057680	symptom_153	10057680	0.003256	1.6626720828935504	not_mentioned		not_mentioned	correct	ok	not_mentioned	released	unavailable
Haiku 4.5	imcs21	test	10057680	symptom_154	10057680	0.003256	1.6626720828935504	not_mentioned		not_mentioned	correct	ok	not_mentioned	released	unavailable
Haiku 4.5	imcs21	test	10057680	symptom_155	10057680	0.003256	1.6626720828935504	not_mentioned		not_mentioned	correct	ok	not_mentioned	released	unavailable
Haiku 4.5	imcs21	test	10057680	symptom_156	10057680	0.003256	1.6626720828935504	not_mentioned		not_mentioned	correct	ok	not_mentioned	released	unavailable
Haiku 4.5	imcs21	test	10057680	symptom_157	10057680	0.003256	1.6626720828935504	not_mentioned		not_mentioned	correct	ok	not_mentioned	released	unavailable
Haiku 4.5	imcs21	test	10057680	symptom_158	10057680	0.003256	1.6626720828935504	not_mentioned		not_mentioned	correct	ok	not_mentioned	released	unavailable
Haiku 4.5	imcs21	test	10057680	symptom_159	10057680	0.003256	1.6626720828935504	not_mentioned		not_mentioned	correct	ok	not_mentioned	released	unavailable
Haiku 4.5	imcs21	test	10057680	symptom_160	10057680	0.003256	1.6626720828935504	not_mentioned		not_mentioned	correct	ok	not_mentioned	released	unavailable
Haiku 4.5	imcs21	test	10057680	symptom_161	10057680	0.003256	1.6626720828935504	not_mentioned		not_mentioned	correct	ok	not_mentioned	released	unavailable
Haiku 4.5	imcs21	test	10057680	symptom_162	10057680	0.003256	1.6626720828935504	not_mentioned		not_mentioned	correct	ok	not_mentioned	released	unavailable
Haiku 4.5	imcs21	test	10057680	symptom_163	10057680	0.003256	1.6626720828935504	not_mentioned		not_mentioned	correct	ok	not_mentioned	released	unavailable
Haiku 4.5	imcs21	test	10057680	symptom_164	10057680	0.003256	1.6626720828935504	not_mentioned		not_mentioned	correct	ok	not_mentioned	released	unavailable
Haiku 4.5	imcs21	test	10057680	symptom_165	10057680	0.003256	1.6626720828935504	not_mentioned		not_mentioned	correct	ok	not_mentioned	released	unavailable
Haiku 4.5	imcs21	test	10057680	symptom_166	10057680	0.003256	1.6626720828935504	not_mentioned		not_mentioned	correct	ok	not_mentioned	released	unavailable
Haiku 4.5	imcs21	test	10057680	symptom_167	10057680	0.003256	1.6626720828935504	not_mentioned		not_mentioned	correct	ok	not_mentioned	released	unavailable
Haiku 4.5	imcs21	test	10057680	symptom_168	10057680	0.003256	1.6626720828935504	not_mentioned		not_mentioned	correct	ok	not_mentioned	released	unavailable
Haiku 4.5	imcs21	test	10057680	symptom_169	10057680	0.003256	1.6626720828935504	not_mentioned		not_mentioned	correct	ok	not_mentioned	released	unavailable
Haiku 4.5	imcs21	test	10057680	symptom_170	10057680	0.003256	1.6626720828935504	not_mentioned		not_mentioned	correct	ok	not_mentioned	released	unavailable
Haiku 4.5	imcs21	test	10057680	symptom_171	10057680	0.003256	1.6626720828935504	not_mentioned		not_mentioned	correct	ok	not_mentioned	released	unavailable
Haiku 4.5	imcs21	test	10057680	symptom_172	10057680	0.003256	1.6626720828935504	not_mentioned		not_mentioned	correct	ok	not_mentioned	released	unavailable
Haiku 4.5	imcs21	test	10057680	symptom_173	10057680	0.003256	1.6626720828935504	not_mentioned		not_mentioned	correct	ok	not_mentioned	released	unavailable
Haiku 4.5	imcs21	test	10057680	symptom_174	10057680	0.003256	1.6626720828935504	not_mentioned		not_mentioned	correct	ok	not_mentioned	released	unavailable
Haiku 4.5	imcs21	test	10057680	symptom_175	10057680	0.003256	1.6626720828935504	not_mentioned		not_mentioned	correct	ok	not_mentioned	released	unavailable
Haiku 4.5	imcs21	test	10057680	symptom_176	10057680	0.003256	1.6626720828935504	not_mentioned		not_mentioned	correct	ok	not_mentioned	released	unavailable
Haiku 4.5	imcs21	test	10057680	symptom_177	10057680	0.003256	1.6626720828935504	not_mentioned		not_mentioned	correct	ok	not_mentioned	released	unavailable
Haiku 4.5	imcs21	test	10057680	symptom_178	10057680	0.003256	1.6626720828935504	not_mentioned		not_mentioned	correct	ok	not_mentioned	released	unavailable
Haiku 4.5	imcs21	test	10057680	symptom_179	10057680	0.003256	1.6626720828935504	not_mentioned		not_mentioned	correct	ok	not_mentioned	released	unavailable
Haiku 4.5	imcs21	test	10057680	symptom_180	10057680	0.003256	1.6626720828935504	not_mentioned		not_mentioned	correct	ok	not_mentioned	released	unavailable
Haiku 4.5	imcs21	test	10057680	symptom_181	10057680	0.003256	1.6626720828935504	not_mentioned		not_mentioned	correct	ok	not_mentioned	released	unavailable
Haiku 4.5	imcs21	test	10057680	symptom_182	10057680	0.003256	1.6626720828935504	not_mentioned		not_mentioned	correct	ok	not_mentioned	released	unavailable
Haiku 4.5	imcs21	test	10057680	symptom_183	10057680	0.003256	1.6626720828935504	not_mentioned		not_mentioned	correct	ok	not_mentioned	released	unavailable
Haiku 4.5	imcs21	test	10057680	symptom_184	10057680	0.003256	1.6626720828935504	not_mentioned		not_mentioned	correct	ok	not_mentioned	released	unavailable
Haiku 4.5	imcs21	test	10057680	symptom_185	10057680	0.003256	1.6626720828935504	not_mentioned		not_mentioned	correct	ok	not_mentioned	released	unavailable
Haiku 4.5	imcs21	test	10057680	symptom_186	10057680	0.003256	1.6626720828935504	not_mentioned		not_mentioned	correct	ok	not_mentioned	released	unavailable
Haiku 4.5	imcs21	test	10057680	symptom_187	10057680	0.003256	1.6626720828935504	not_mentioned		not_mentioned	correct	ok	not_mentioned	released	unavailable
Haiku 4.5	imcs21	test	10057680	symptom_188	10057680	0.003256	1.6626720828935504	not_mentioned		not_mentioned	correct	ok	not_mentioned	released	unavailable
Haiku 4.5	imcs21	test	10057680	symptom_189	10057680	0.003256	1.6626720828935504	not_mentioned		not_mentioned	correct	ok	not_mentioned	released	unavailable
Haiku 4.5	imcs21	test	10057680	symptom_190	10057680	0.003256	1.6626720828935504	not_mentioned		not_mentioned	correct	ok	not_mentioned	released	unavailable
Haiku 4.5	imcs21	test	10057680	symptom_191	10057680	0.003256	1.6626720828935504	not_mentioned		not_mentioned	correct	ok	not_mentioned	released	unavailable
Haiku 4.5	imcs21	test	10057680	symptom_192	10057680	0.003256	1.6626720828935504	not_mentioned		not_mentioned	correct	ok	not_mentioned	released	unavailable
Haiku 4.5	imcs21	test	10057680	symptom_193	10057680	0.003256	1.6626720828935504	not_mentioned		not_mentioned	correct	ok	not_mentioned	released	unavailable
Haiku 4.5	imcs21	test	10057680	symptom_194	10057680	0.003256	1.6626720828935504	not_mentioned		not_mentioned	correct	ok	not_mentioned	released	unavailable
Haiku 4.5	imcs21	test	10057680	symptom_195	10057680	0.003256	1.6626720828935504	not_mentioned		not_mentioned	correct	ok	not_mentioned	released	unavailable
Haiku 4.5	imcs21	test	10057680	symptom_196	10057680	0.003256	1.6626720828935504	not_mentioned		not_mentioned	correct	ok	not_mentioned	released	unavailable
Haiku 4.5	imcs21	test	10057680	symptom_197	10057680	0.003256	1.6626720828935504	not_mentioned		not_mentioned	correct	ok	not_mentioned	released	unavailable
Haiku 4.5	imcs21	test	10057680	symptom_198	10057680	0.003256	1.6626720828935504	not_mentioned		not_mentioned	correct	ok	not_mentioned	released	unavailable
Haiku 4.5	imcs21	test	10057680	symptom_199	10057680	0.003256	1.6626720828935504	not_mentioned		not_mentioned	correct	ok	not_mentioned	released	unavailable
Haiku 4.5	imcs21	test	10057680	symptom_200	10057680	0.003256	1.6626720828935504	not_mentioned		not_mentioned	correct	ok	not_mentioned	released	unavailable
Haiku 4.5	imcs21	test	10057680	symptom_201	10057680	0.003256	1.6626720828935504	not_mentioned		not_mentioned	correct	ok	not_mentioned	released	unavailable
Haiku 4.5	imcs21	test	10057680	symptom_202	10057680	0.003256	1.6626720828935504	not_mentioned		not_mentioned	correct	ok	not_mentioned	released	unavailable
Haiku 4.5	imcs21	test	10057680	symptom_203	10057680	0.003256	1.6626720828935504	not_mentioned		not_mentioned	correct	ok	not_mentioned	released	unavailable
Haiku 4.5	imcs21	test	10057680	symptom_204	10057680	0.003256	1.6626720828935504	not_mentioned		not_mentioned	correct	ok	not_mentioned	released	unavailable
Haiku 4.5	imcs21	test	10057680	symptom_205	10057680	0.003256	1.6626720828935504	not_mentioned		not_mentioned	correct	ok	not_mentioned	released	unavailable
Haiku 4.5	imcs21	test	10057680	symptom_206	10057680	0.003256	1.6626720828935504	not_mentioned		not_mentioned	correct	ok	not_mentioned	released	unavailable
Haiku 4.5	imcs21	test	10057680	symptom_207	10057680	0.003256	1.6626720828935504	not_mentioned		not_mentioned	correct	ok	not_mentioned	released	unavailable
Haiku 4.5	imcs21	test	10057680	symptom_208	10057680	0.003256	1.6626720828935504	not_mentioned		not_mentioned	correct	ok	not_mentioned	released	unavailable
Haiku 4.5	imcs21	test	10057680	symptom_209	10057680	0.003256	1.6626720828935504	not_mentioned		not_mentioned	correct	ok	not_mentioned	released	unavailable
Haiku 4.5	imcs21	test	10057680	symptom_210	10057680	0.003256	1.6626720828935504	not_mentioned		not_mentioned	correct	ok	not_mentioned	released	unavailable
Haiku 4.5	imcs21	test	10057680	symptom_211	10057680	0.003256	1.6626720828935504	not_mentioned		not_mentioned	correct	ok	not_mentioned	released	unavailable
Haiku 4.5	imcs21	test	10057680	symptom_212	10057680	0.003256	1.6626720828935504	not_mentioned		not_mentioned	correct	ok	not_mentioned	released	unavailable
Haiku 4.5	imcs21	test	10057680	symptom_213	10057680	0.003256	1.6626720828935504	not_mentioned		not_mentioned	correct	ok	not_mentioned	released	unavailable
Haiku 4.5	imcs21	test	10057680	symptom_214	10057680	0.003256	1.6626720828935504	not_mentioned		not_mentioned	correct	ok	not_mentioned	released	unavailable
Haiku 4.5	imcs21	test	10057680	symptom_215	10057680	0.003256	1.6626720828935504	not_mentioned		not_mentioned	correct	ok	not_mentioned	released	unavailable
Haiku 4.5	imcs21	test	10057680	symptom_216	10057680	0.003256	1.6626720828935504	not_mentioned		not_mentioned	correct	ok	not_mentioned	released	unavailable
Haiku 4.5	imcs21	test	10057680	symptom_217	10057680	0.003256	1.6626720828935504	not_mentioned		not_mentioned	correct	ok	not_mentioned	released	unavailable
Haiku 4.5	imcs21	test	10057680	symptom_218	10057680	0.003256	1.6626720828935504	not_mentioned		not_mentioned	correct	ok	not_mentioned	released	unavailable
Haiku 4.5	imcs21	test	10057680	symptom_219	10057680	0.003256	1.6626720828935504	not_mentioned		not_mentioned	correct	ok	not_mentioned	released	unavailable
Haiku 4.5	imcs21	test	10057680	symptom_220	10057680	0.003256	1.6626720828935504	not_mentioned		not_mentioned	correct	ok	not_mentioned	released	unavailable
Haiku 4.5	imcs21	test	10057680	symptom_221	10057680	0.003256	1.6626720828935504	not_mentioned		not_mentioned	correct	ok	not_mentioned	released	unavailable
Haiku 4.5	imcs21	test	10057680	symptom_222	10057680	0.003256	1.6626720828935504	not_mentioned		not_mentioned	correct	ok	not_mentioned	released	unavailable
Haiku 4.5	imcs21	test	10057680	symptom_223	10057680	0.003256	1.6626720828935504	not_mentioned		not_mentioned	correct	ok	not_mentioned	released	unavailable
Haiku 4.5	imcs21	test	10057680	symptom_224	10057680	0.003256	1.6626720828935504	not_mentioned		not_mentioned	correct	ok	not_mentioned	released	unavailable
Haiku 4.5	imcs21	test	10057680	symptom_225	10057680	0.003256	1.6626720828935504	not_mentioned		not_mentioned	correct	ok	not_mentioned	released	unavailable
Haiku 4.5	imcs21	test	10057680	symptom_226	10057680	0.003256	1.6626720828935504	not_mentioned		not_mentioned	correct	ok	not_mentioned	released	unavailable
Haiku 4.5	imcs21	test	10057680	symptom_227	10057680	0.003256	1.6626720828935504	not_mentioned		not_mentioned	correct	ok	not_mentioned	released	unavailable
Haiku 4.5	imcs21	test	10057680	symptom_228	10057680	0.003256	1.6626720828935504	not_mentioned		not_mentioned	correct	ok	not_mentioned	released	unavailable
Haiku 4.5	imcs21	test	10057680	symptom_229	10057680	0.003256	1.6626720828935504	not_mentioned		not_mentioned	correct	ok	not_mentioned	released	unavailable
Haiku 4.5	imcs21	test	10057680	symptom_230	10057680	0.003256	1.6626720828935504	not_mentioned		not_mentioned	correct	ok	not_mentioned	released	unavailable
Haiku 4.5	imcs21	test	10057680	symptom_231	10057680	0.003256	1.6626720828935504	not_mentioned		not_mentioned	correct	ok	not_mentioned	released	unavailable
Haiku 4.5	imcs21	test	10057680	symptom_232	10057680	0.003256	1.6626720828935504	not_mentioned		not_mentioned	correct	ok	not_mentioned	released	unavailable
Haiku 4.5	imcs21	test	10057680	symptom_233	10057680	0.003256	1.6626720828935504	not_mentioned		not_mentioned	correct	ok	not_mentioned	released	unavailable
Haiku 4.5	imcs21	test	10057680	symptom_234	10057680	0.003256	1.6626720828935504	not_mentioned		not_mentioned	correct	ok	not_mentioned	released	unavailable
Haiku 4.5	imcs21	test	10057680	symptom_235	10057680	0.003256	1.6626720828935504	not_mentioned		not_mentioned	correct	ok	not_mentioned	released	unavailable
Haiku 4.5	imcs21	test	10057680	symptom_236	10057680	0.003256	1.6626720828935504	not_mentioned		not_mentioned	correct	ok	not_mentioned	released	unavailable
Haiku 4.5	imcs21	test	10057680	symptom_237	10057680	0.003256	1.6626720828935504	not_mentioned		not_mentioned	correct	ok	not_mentioned	released	unavailable
Haiku 4.5	imcs21	test	10057680	symptom_238	10057680	0.003256	1.6626720828935504	not_mentioned		not_mentioned	correct	ok	not_mentioned	released	unavailable
Haiku 4.5	imcs21	test	10057680	symptom_239	10057680	0.003256	1.6626720828935504	not_mentioned		not_mentioned	correct	ok	not_mentioned	released	unavailable
Haiku 4.5	imcs21	test	10057680	symptom_240	10057680	0.003256	1.6626720828935504	not_mentioned		not_mentioned	correct	ok	not_mentioned	released	unavailable
Haiku 4.5	imcs21	test	10057680	symptom_241	10057680	0.003256	1.6626720828935504	not_mentioned		not_mentioned	correct	ok	not_mentioned	released	unavailable
Haiku 4.5	imcs21	test	10057680	symptom_242	10057680	0.003256	1.6626720828935504	not_mentioned		not_mentioned	correct	ok	not_mentioned	released	unavailable
Haiku 4.5	imcs21	test	10057680	symptom_243	10057680	0.003256	1.6626720828935504	not_mentioned		not_mentioned	correct	ok	not_mentioned	released	unavailable
Haiku 4.5	imcs21	test	10057680	symptom_244	10057680	0.003256	1.6626720828935504	not_mentioned		not_mentioned	correct	ok	not_mentioned	released	unavailable
Haiku 4.5	imcs21	test	10057680	symptom_245	10057680	0.003256	1.6626720828935504	not_mentioned		not_mentioned	correct	ok	not_mentioned	released	unavailable
Haiku 4.5	imcs21	test	10057680	symptom_246	10057680	0.003256	1.6626720828935504	not_mentioned		not_mentioned	correct	ok	not_mentioned	released	unavailable
Haiku 4.5	imcs21	test	10057680	symptom_247	10057680	0.003256	1.6626720828935504	not_mentioned		not_mentioned	correct	ok	not_mentioned	released	unavailable
Haiku 4.5	imcs21	test	10057680	symptom_248	10057680	0.003256	1.6626720828935504	not_mentioned		not_mentioned	correct	ok	not_mentioned	released	unavailable
Haiku 4.5	imcs21	test	10057680	symptom_249	10057680	0.003256	1.6626720828935504	not_mentioned		not_mentioned	correct	ok	not_mentioned	released	unavailable
Haiku 4.5	imcs21	test	10057680	symptom_250	10057680	0.003256	1.6626720828935504	not_mentioned		not_mentioned	correct	ok	not_mentioned	released	unavailable
Haiku 4.5	imcs21	test	10057680	symptom_251	10057680	0.003256	1.6626720828935504	not_mentioned		not_mentioned	correct	ok	not_mentioned	released	unavailable
Haiku 4.5	imcs21	test	10057680	symptom_252	10057680	0.003256	1.6626720828935504	not_mentioned		not_mentioned	correct	ok	not_mentioned	released	unavailable
Haiku 4.5	imcs21	test	10057680	symptom_253	10057680	0.003256	1.6626720828935504	not_mentioned		not_mentioned	correct	ok	not_mentioned	released	unavailable
Haiku 4.5	imcs21	test	10057680	symptom_254	10057680	0.003256	1.6626720828935504	not_mentioned		not_mentioned	correct	ok	not_mentioned	released	unavailable
Haiku 4.5	imcs21	test	10057680	symptom_255	10057680	0.003256	1.6626720828935504	not_mentioned		not_mentioned	correct	ok	not_mentioned	released	unavailable
Haiku 4.5	imcs21	test	10057680	symptom_256	10057680	0.003256	1.6626720828935504	not_mentioned		not_mentioned	correct	ok	not_mentioned	released	unavailable
Haiku 4.5	imcs21	test	10057680	symptom_257	10057680	0.003256	1.6626720828935504	not_mentioned		not_mentioned	correct	ok	not_mentioned	released	unavailable
Haiku 4.5	imcs21	test	10057680	symptom_258	10057680	0.003256	1.6626720828935504	not_mentioned		not_mentioned	correct	ok	not_mentioned	released	unavailable
Haiku 4.5	imcs21	test	10057680	symptom_259	10057680	0.003256	1.6626720828935504	not_mentioned		not_mentioned	correct	ok	not_mentioned	released	unavailable
Haiku 4.5	imcs21	test	10057680	symptom_260	10057680	0.003256	1.6626720828935504	not_mentioned		not_mentioned	correct	ok	not_mentioned	released	unavailable
Haiku 4.5	imcs21	test	10057680	symptom_261	10057680	0.003256	1.6626720828935504	not_mentioned		not_mentioned	correct	ok	not_mentioned	released	unavailable
Haiku 4.5	imcs21	test	10057680	symptom_262	10057680	0.003256	1.6626720828935504	not_mentioned		not_mentioned	correct	ok	not_mentioned	released	unavailable
Haiku 4.5	imcs21	test	10057680	symptom_263	10057680	0.003256	1.6626720828935504	not_mentioned		not_mentioned	correct	ok	not_mentioned	released	unavailable
Haiku 4.5	imcs21	test	10057680	symptom_264	10057680	0.003256	1.6626720828935504	not_mentioned		not_mentioned	correct	ok	not_mentioned	released	unavailable
Haiku 4.5	imcs21	test	10057680	symptom_265	10057680	0.003256	1.6626720828935504	not_mentioned		not_mentioned	correct	ok	not_mentioned	released	unavailable
Haiku 4.5	imcs21	test	10057680	symptom_266	10057680	0.003256	1.6626720828935504	not_mentioned		not_mentioned	correct	ok	not_mentioned	released	unavailable
Haiku 4.5	imcs21	test	10057680	symptom_267	10057680	0.003256	1.6626720828935504	not_mentioned		not_mentioned	correct	ok	not_mentioned	released	unavailable
Haiku 4.5	imcs21	test	10057680	symptom_268	10057680	0.003256	1.6626720828935504	not_mentioned		not_mentioned	correct	ok	not_mentioned	released	unavailable
Haiku 4.5	imcs21	test	10057680	symptom_269	10057680	0.003256	1.6626720828935504	not_mentioned		not_mentioned	correct	ok	not_mentioned	released	unavailable
Haiku 4.5	imcs21	test	10057680	symptom_270	10057680	0.003256	1.6626720828935504	not_mentioned		not_mentioned	correct	ok	not_mentioned	released	unavailable
Haiku 4.5	imcs21	test	10057680	symptom_271	10057680	0.003256	1.6626720828935504	not_mentioned		not_mentioned	correct	ok	not_mentioned	released	unavailable
Haiku 4.5	imcs21	test	10057680	symptom_272	10057680	0.003256	1.6626720828935504	not_mentioned		not_mentioned	correct	ok	not_mentioned	released	unavailable
Haiku 4.5	imcs21	test	10057680	symptom_273	10057680	0.003256	1.6626720828935504	not_mentioned		not_mentioned	correct	ok	not_mentioned	released	unavailable
Haiku 4.5	imcs21	test	10057680	symptom_274	10057680	0.003256	1.6626720828935504	not_mentioned		not_mentioned	correct	ok	not_mentioned	released	unavailable
Haiku 4.5	imcs21	test	10057680	symptom_275	10057680	0.003256	1.6626720828935504	not_mentioned		not_mentioned	correct	ok	not_mentioned	released	unavailable
Haiku 4.5	imcs21	test	10057680	symptom_276	10057680	0.003256	1.6626720828935504	not_mentioned		not_mentioned	correct	ok	not_mentioned	released	unavailable
Haiku 4.5	imcs21	test	10057680	symptom_277	10057680	0.003256	1.6626720828935504	not_mentioned		not_mentioned	correct	ok	not_mentioned	released	unavailable
Haiku 4.5	imcs21	test	10057680	symptom_278	10057680	0.003256	1.6626720828935504	not_mentioned		not_mentioned	correct	ok	not_mentioned	released	unavailable
Haiku 4.5	imcs21	test	10057680	symptom_279	10057680	0.003256	1.6626720828935504	not_mentioned		not_mentioned	correct	ok	not_mentioned	released	unavailable
Haiku 4.5	imcs21	test	10057680	symptom_280	10057680	0.003256	1.6626720828935504	not_mentioned		not_mentioned	correct	ok	not_mentioned	released	unavailable
Haiku 4.5	imcs21	test	10057680	symptom_281	10057680	0.003256	1.6626720828935504	not_mentioned		not_mentioned	correct	ok	not_mentioned	released	unavailable
Haiku 4.5	imcs21	test	10057680	symptom_282	10057680	0.003256	1.6626720828935504	not_mentioned		not_mentioned	correct	ok	not_mentioned	released	unavailable
Haiku 4.5	imcs21	test	10057680	symptom_283	10057680	0.003256	1.6626720828935504	not_mentioned		not_mentioned	correct	ok	not_mentioned	released	unavailable
Haiku 4.5	imcs21	test	10057680	symptom_284	10057680	0.003256	1.6626720828935504	not_mentioned		not_mentioned	correct	ok	not_mentioned	released	unavailable
Haiku 4.5	imcs21	test	10057680	symptom_285	10057680	0.003256	1.6626720828935504	not_mentioned		not_mentioned	correct	ok	not_mentioned	released	unavailable
Haiku 4.5	imcs21	test	10057680	symptom_286	10057680	0.003256	1.6626720828935504	not_mentioned		not_mentioned	correct	ok	not_mentioned	released	unavailable
Haiku 4.5	imcs21	test	10057680	symptom_287	10057680	0.003256	1.6626720828935504	not_mentioned		not_mentioned	correct	ok	not_mentioned	released	unavailable
Haiku 4.5	imcs21	test	10057680	symptom_288	10057680	0.003256	1.6626720828935504	not_mentioned		not_mentioned	correct	ok	not_mentioned	released	unavailable
Haiku 4.5	imcs21	test	10057680	symptom_289	10057680	0.003256	1.6626720828935504	not_mentioned		not_mentioned	correct	ok	not_mentioned	released	unavailable
Haiku 4.5	imcs21	test	10057680	symptom_290	10057680	0.003256	1.6626720828935504	not_mentioned		not_mentioned	correct	ok	not_mentioned	released	unavailable
Haiku 4.5	imcs21	test	10057680	symptom_291	10057680	0.003256	1.6626720828935504	not_mentioned		not_mentioned	correct	ok	not_mentioned	released	unavailable
Haiku 4.5	imcs21	test	10057680	symptom_292	10057680	0.003256	1.6626720828935504	not_mentioned		not_mentioned	correct	ok	not_mentioned	released	unavailable
Haiku 4.5	imcs21	test	10057680	symptom_293	10057680	0.003256	1.6626720828935504	not_mentioned		not_mentioned	correct	ok	not_mentioned	released	unavailable
Haiku 4.5	imcs21	test	10057680	symptom_294	10057680	0.003256	1.6626720828935504	not_mentioned		not_mentioned	correct	ok	not_mentioned	released	unavailable
Haiku 4.5	imcs21	test	10057680	symptom_295	10057680	0.003256	1.6626720828935504	not_mentioned		not_mentioned	correct	ok	not_mentioned	released	unavailable
Haiku 4.5	imcs21	test	10057680	symptom_296	10057680	0.003256	1.6626720828935504	not_mentioned		not_mentioned	correct	ok	not_mentioned	released	unavailable
Haiku 4.5	imcs21	test	10057680	symptom_297	10057680	0.003256	1.6626720828935504	not_mentioned		not_mentioned	correct	ok	not_mentioned	released	unavailable
Haiku 4.5	imcs21	test	10057680	symptom_298	10057680	0.003256	1.6626720828935504	not_mentioned		not_mentioned	correct	ok	not_mentioned	released	unavailable
Haiku 4.5	imcs21	test	10057680	symptom_299	10057680	0.003256	1.6626720828935504	not_mentioned		not_mentioned	correct	ok	not_mentioned	released	unavailable
Haiku 4.5	imcs21	test	10057680	symptom_300	10057680	0.003256	1.6626720828935504	not_mentioned		not_mentioned	correct	ok	not_mentioned	released	unavailable
Haiku 4.5	imcs21	test	10057680	symptom_301	10057680	0.003256	1.6626720828935504	not_mentioned		not_mentioned	correct	ok	not_mentioned	released	unavailable
Haiku 4.5	imcs21	test	10057680	symptom_302	10057680	0.003256	1.6626720828935504	not_mentioned		not_mentioned	correct	ok	not_mentioned	released	unavailable
Haiku 4.5	imcs21	test	10057680	symptom_303	10057680	0.003256	1.6626720828935504	not_mentioned		not_mentioned	correct	ok	not_mentioned	released	unavailable
Haiku 4.5	imcs21	test	10057680	symptom_304	10057680	0.003256	1.6626720828935504	not_mentioned		not_mentioned	correct	ok	not_mentioned	released	unavailable
Haiku 4.5	imcs21	test	10057680	symptom_305	10057680	0.003256	1.6626720828935504	not_mentioned		not_mentioned	correct	ok	not_mentioned	released	unavailable
Haiku 4.5	imcs21	test	10057680	symptom_306	10057680	0.003256	1.6626720828935504	not_mentioned		not_mentioned	correct	ok	not_mentioned	released	unavailable
Haiku 4.5	imcs21	test	10057680	symptom_307	10057680	0.003256	1.6626720828935504	not_mentioned		not_mentioned	correct	ok	not_mentioned	released	unavailable
Haiku 4.5	imcs21	test	10057680	symptom_308	10057680	0.003256	1.6626720828935504	not_mentioned		not_mentioned	correct	ok	not_mentioned	released	unavailable
Haiku 4.5	imcs21	test	10057680	symptom_309	10057680	0.003256	1.6626720828935504	not_mentioned		not_mentioned	correct	ok	not_mentioned	released	unavailable
Haiku 4.5	imcs21	test	10057680	symptom_310	10057680	0.003256	1.6626720828935504	not_mentioned		not_mentioned	correct	ok	not_mentioned	released	unavailable
Haiku 4.5	imcs21	test	10057680	symptom_311	10057680	0.003256	1.6626720828935504	not_mentioned		not_mentioned	correct	ok	not_mentioned	released	unavailable
Haiku 4.5	imcs21	test	10057680	symptom_312	10057680	0.003256	1.6626720828935504	not_mentioned		not_mentioned	correct	ok	not_mentioned	released	unavailable
Haiku 4.5	imcs21	test	10057680	symptom_313	10057680	0.003256	1.6626720828935504	not_mentioned		not_mentioned	correct	ok	not_mentioned	released	unavailable
Haiku 4.5	imcs21	test	10057680	symptom_314	10057680	0.003256	1.6626720828935504	not_mentioned		not_mentioned	correct	ok	not_mentioned	released	unavailable
Haiku 4.5	imcs21	test	10057680	symptom_315	10057680	0.003256	1.6626720828935504	not_mentioned		not_mentioned	correct	ok	not_mentioned	released	unavailable
Haiku 4.5	imcs21	test	10057680	symptom_316	10057680	0.003256	1.6626720828935504	not_mentioned		not_mentioned	correct	ok	not_mentioned	released	unavailable
Haiku 4.5	imcs21	test	10057680	symptom_317	10057680	0.003256	1.6626720828935504	not_mentioned		not_mentioned	correct	ok	not_mentioned	released	unavailable
Haiku 4.5	imcs21	test	10057680	symptom_318	10057680	0.003256	1.6626720828935504	not_mentioned		not_mentioned	correct	ok	not_mentioned	released	unavailable
Haiku 4.5	imcs21	test	10057680	symptom_319	10057680	0.003256	1.6626720828935504	not_mentioned		not_mentioned	correct	ok	not_mentioned	released	unavailable
Haiku 4.5	imcs21	test	10057680	symptom_320	10057680	0.003256	1.6626720828935504	not_mentioned		not_mentioned	correct	ok	not_mentioned	released	unavailable
Haiku 4.5	imcs21	test	10057680	symptom_321	10057680	0.003256	1.6626720828935504	not_mentioned		not_mentioned	correct	ok	not_mentioned	released	unavailable
Haiku 4.5	imcs21	test	10057680	symptom_322	10057680	0.003256	1.6626720828935504	not_mentioned		not_mentioned	correct	ok	not_mentioned	released	unavailable
Haiku 4.5	imcs21	test	10057680	symptom_323	10057680	0.003256	1.6626720828935504	not_mentioned		not_mentioned	correct	ok	not_mentioned	released	unavailable
Haiku 4.5	imcs21	test	10057680	symptom_324	10057680	0.003256	1.6626720828935504	not_mentioned		not_mentioned	correct	ok	not_mentioned	released	unavailable
Haiku 4.5	imcs21	test	10057680	symptom_325	10057680	0.003256	1.6626720828935504	not_mentioned		not_mentioned	correct	ok	not_mentioned	released	unavailable
Haiku 4.5	imcs21	test	10057680	symptom_326	10057680	0.003256	1.6626720828935504	not_mentioned		not_mentioned	correct	ok	not_mentioned	released	unavailable
Haiku 4.5	imcs21	test	10057680	symptom_327	10057680	0.003256	1.6626720828935504	not_mentioned		not_mentioned	correct	ok	not_mentioned	released	unavailable
Haiku 4.5	imcs21	test	10057680	symptom_328	10057680	0.003256	1.6626720828935504	not_mentioned		not_mentioned	correct	ok	not_mentioned	released	unavailable
Haiku 4.5	imcs21	test	10057680	symptom_329	10057680	0.003256	1.6626720828935504	not_mentioned		not_mentioned	correct	ok	not_mentioned	released	unavailable
Haiku 4.5	imcs21	test	10057680	symptom_330	10057680	0.003256	1.6626720828935504	not_mentioned		not_mentioned	correct	ok	not_mentioned	released	unavailable
Haiku 4.5	imcs21	test	10058329	symptom_000	10058329	0.003442	1.2688553328625858	positive	0.95	positive	correct	ok	positive	released	reported_percentage
Haiku 4.5	imcs21	test	10058329	symptom_001	10058329	0.003442	1.2688553328625858	negative	0.9	positive	incorrect	ok	positive	released	reported_percentage
Haiku 4.5	imcs21	test	10058329	symptom_002	10058329	0.003442	1.2688553328625858	not_mentioned		not_mentioned	correct	ok	not_mentioned	released	unavailable
Haiku 4.5	imcs21	test	10058329	symptom_003	10058329	0.003442	1.2688553328625858	not_mentioned		not_mentioned	correct	ok	not_mentioned	released	unavailable
Haiku 4.5	imcs21	test	10058329	symptom_004	10058329	0.003442	1.2688553328625858	not_mentioned		not_mentioned	correct	ok	not_mentioned	released	unavailable
Haiku 4.5	imcs21	test	10058329	symptom_005	10058329	0.003442	1.2688553328625858	positive	0.95	positive	correct	ok	positive	released	reported_percentage
Haiku 4.5	imcs21	test	10058329	symptom_006	10058329	0.003442	1.2688553328625858	not_mentioned		not_mentioned	correct	ok	not_mentioned	released	unavailable
Haiku 4.5	imcs21	test	10058329	symptom_007	10058329	0.003442	1.2688553328625858	not_mentioned		not_mentioned	correct	ok	not_mentioned	released	unavailable
Haiku 4.5	imcs21	test	10058329	symptom_008	10058329	0.003442	1.2688553328625858	not_mentioned		not_mentioned	correct	ok	not_mentioned	released	unavailable
Haiku 4.5	imcs21	test	10058329	symptom_009	10058329	0.003442	1.2688553328625858	not_mentioned		not_mentioned	correct	ok	not_mentioned	released	unavailable
Haiku 4.5	imcs21	test	10058329	symptom_010	10058329	0.003442	1.2688553328625858	not_mentioned		not_mentioned	correct	ok	not_mentioned	released	unavailable
Haiku 4.5	imcs21	test	10058329	symptom_011	10058329	0.003442	1.2688553328625858	not_mentioned		uncertain	incorrect	ok	uncertain	released	unavailable
Haiku 4.5	imcs21	test	10058329	symptom_012	10058329	0.003442	1.2688553328625858	positive	0.85	uncertain	incorrect	ok	uncertain	released	reported_percentage
Haiku 4.5	imcs21	test	10058329	symptom_013	10058329	0.003442	1.2688553328625858	not_mentioned		not_mentioned	correct	ok	not_mentioned	released	unavailable
Haiku 4.5	imcs21	test	10058329	symptom_014	10058329	0.003442	1.2688553328625858	not_mentioned		not_mentioned	correct	ok	not_mentioned	released	unavailable
Haiku 4.5	imcs21	test	10058329	symptom_015	10058329	0.003442	1.2688553328625858	not_mentioned		not_mentioned	correct	ok	not_mentioned	released	unavailable
Haiku 4.5	imcs21	test	10058329	symptom_016	10058329	0.003442	1.2688553328625858	not_mentioned		not_mentioned	correct	ok	not_mentioned	released	unavailable
Haiku 4.5	imcs21	test	10058329	symptom_017	10058329	0.003442	1.2688553328625858	not_mentioned		not_mentioned	correct	ok	not_mentioned	released	unavailable
Haiku 4.5	imcs21	test	10058329	symptom_018	10058329	0.003442	1.2688553328625858	not_mentioned		not_mentioned	correct	ok	not_mentioned	released	unavailable
Haiku 4.5	imcs21	test	10058329	symptom_019	10058329	0.003442	1.2688553328625858	not_mentioned		not_mentioned	correct	ok	not_mentioned	released	unavailable
Haiku 4.5	imcs21	test	10058329	symptom_020	10058329	0.003442	1.2688553328625858	not_mentioned		not_mentioned	correct	ok	not_mentioned	released	unavailable
Haiku 4.5	imcs21	test	10058329	symptom_021	10058329	0.003442	1.2688553328625858	not_mentioned		not_mentioned	correct	ok	not_mentioned	released	unavailable
Haiku 4.5	imcs21	test	10058329	symptom_022	10058329	0.003442	1.2688553328625858	not_mentioned		not_mentioned	correct	ok	not_mentioned	released	unavailable
Haiku 4.5	imcs21	test	10058329	symptom_023	10058329	0.003442	1.2688553328625858	not_mentioned		not_mentioned	correct	ok	not_mentioned	released	unavailable
Haiku 4.5	imcs21	test	10058329	symptom_024	10058329	0.003442	1.2688553328625858	not_mentioned		not_mentioned	correct	ok	not_mentioned	released	unavailable
Haiku 4.5	imcs21	test	10058329	symptom_025	10058329	0.003442	1.2688553328625858	not_mentioned		not_mentioned	correct	ok	not_mentioned	released	unavailable
Haiku 4.5	imcs21	test	10058329	symptom_026	10058329	0.003442	1.2688553328625858	not_mentioned		not_mentioned	correct	ok	not_mentioned	released	unavailable
Haiku 4.5	imcs21	test	10058329	symptom_027	10058329	0.003442	1.2688553328625858	not_mentioned		not_mentioned	correct	ok	not_mentioned	released	unavailable
Haiku 4.5	imcs21	test	10058329	symptom_028	10058329	0.003442	1.2688553328625858	not_mentioned		not_mentioned	correct	ok	not_mentioned	released	unavailable
Haiku 4.5	imcs21	test	10058329	symptom_029	10058329	0.003442	1.2688553328625858	not_mentioned		not_mentioned	correct	ok	not_mentioned	released	unavailable
Haiku 4.5	imcs21	test	10058329	symptom_030	10058329	0.003442	1.2688553328625858	not_mentioned		not_mentioned	correct	ok	not_mentioned	released	unavailable
Haiku 4.5	imcs21	test	10058329	symptom_031	10058329	0.003442	1.2688553328625858	not_mentioned		not_mentioned	correct	ok	not_mentioned	released	unavailable
Haiku 4.5	imcs21	test	10058329	symptom_032	10058329	0.003442	1.2688553328625858	not_mentioned		not_mentioned	correct	ok	not_mentioned	released	unavailable
Haiku 4.5	imcs21	test	10058329	symptom_033	10058329	0.003442	1.2688553328625858	not_mentioned		not_mentioned	correct	ok	not_mentioned	released	unavailable
Haiku 4.5	imcs21	test	10058329	symptom_034	10058329	0.003442	1.2688553328625858	not_mentioned		not_mentioned	correct	ok	not_mentioned	released	unavailable
Haiku 4.5	imcs21	test	10058329	symptom_035	10058329	0.003442	1.2688553328625858	not_mentioned		not_mentioned	correct	ok	not_mentioned	released	unavailable
Haiku 4.5	imcs21	test	10058329	symptom_036	10058329	0.003442	1.2688553328625858	not_mentioned		not_mentioned	correct	ok	not_mentioned	released	unavailable
Haiku 4.5	imcs21	test	10058329	symptom_037	10058329	0.003442	1.2688553328625858	not_mentioned		not_mentioned	correct	ok	not_mentioned	released	unavailable
Haiku 4.5	imcs21	test	10058329	symptom_038	10058329	0.003442	1.2688553328625858	not_mentioned		not_mentioned	correct	ok	not_mentioned	released	unavailable
Haiku 4.5	imcs21	test	10058329	symptom_039	10058329	0.003442	1.2688553328625858	not_mentioned		not_mentioned	correct	ok	not_mentioned	released	unavailable
Haiku 4.5	imcs21	test	10058329	symptom_040	10058329	0.003442	1.2688553328625858	not_mentioned		not_mentioned	correct	ok	not_mentioned	released	unavailable
Haiku 4.5	imcs21	test	10058329	symptom_041	10058329	0.003442	1.2688553328625858	not_mentioned		not_mentioned	correct	ok	not_mentioned	released	unavailable
Haiku 4.5	imcs21	test	10058329	symptom_042	10058329	0.003442	1.2688553328625858	not_mentioned		not_mentioned	correct	ok	not_mentioned	released	unavailable
Haiku 4.5	imcs21	test	10058329	symptom_043	10058329	0.003442	1.2688553328625858	not_mentioned		not_mentioned	correct	ok	not_mentioned	released	unavailable
Haiku 4.5	imcs21	test	10058329	symptom_044	10058329	0.003442	1.2688553328625858	not_mentioned		not_mentioned	correct	ok	not_mentioned	released	unavailable
Haiku 4.5	imcs21	test	10058329	symptom_045	10058329	0.003442	1.2688553328625858	not_mentioned		not_mentioned	correct	ok	not_mentioned	released	unavailable
Haiku 4.5	imcs21	test	10058329	symptom_046	10058329	0.003442	1.2688553328625858	not_mentioned		not_mentioned	correct	ok	not_mentioned	released	unavailable
Haiku 4.5	imcs21	test	10058329	symptom_047	10058329	0.003442	1.2688553328625858	not_mentioned		not_mentioned	correct	ok	not_mentioned	released	unavailable
Haiku 4.5	imcs21	test	10058329	symptom_048	10058329	0.003442	1.2688553328625858	not_mentioned		not_mentioned	correct	ok	not_mentioned	released	unavailable
Haiku 4.5	imcs21	test	10058329	symptom_049	10058329	0.003442	1.2688553328625858	not_mentioned		not_mentioned	correct	ok	not_mentioned	released	unavailable
Haiku 4.5	imcs21	test	10058329	symptom_050	10058329	0.003442	1.2688553328625858	not_mentioned		not_mentioned	correct	ok	not_mentioned	released	unavailable
Haiku 4.5	imcs21	test	10058329	symptom_051	10058329	0.003442	1.2688553328625858	not_mentioned		not_mentioned	correct	ok	not_mentioned	released	unavailable
Haiku 4.5	imcs21	test	10058329	symptom_052	10058329	0.003442	1.2688553328625858	not_mentioned		not_mentioned	correct	ok	not_mentioned	released	unavailable
Haiku 4.5	imcs21	test	10058329	symptom_053	10058329	0.003442	1.2688553328625858	not_mentioned		not_mentioned	correct	ok	not_mentioned	released	unavailable
Haiku 4.5	imcs21	test	10058329	symptom_054	10058329	0.003442	1.2688553328625858	not_mentioned		not_mentioned	correct	ok	not_mentioned	released	unavailable
Haiku 4.5	imcs21	test	10058329	symptom_055	10058329	0.003442	1.2688553328625858	not_mentioned		not_mentioned	correct	ok	not_mentioned	released	unavailable
Haiku 4.5	imcs21	test	10058329	symptom_056	10058329	0.003442	1.2688553328625858	not_mentioned		not_mentioned	correct	ok	not_mentioned	released	unavailable
Haiku 4.5	imcs21	test	10058329	symptom_057	10058329	0.003442	1.2688553328625858	not_mentioned		not_mentioned	correct	ok	not_mentioned	released	unavailable
Haiku 4.5	imcs21	test	10058329	symptom_058	10058329	0.003442	1.2688553328625858	not_mentioned		not_mentioned	correct	ok	not_mentioned	released	unavailable
Haiku 4.5	imcs21	test	10058329	symptom_059	10058329	0.003442	1.2688553328625858	not_mentioned		not_mentioned	correct	ok	not_mentioned	released	unavailable
Haiku 4.5	imcs21	test	10058329	symptom_060	10058329	0.003442	1.2688553328625858	not_mentioned		not_mentioned	correct	ok	not_mentioned	released	unavailable
Haiku 4.5	imcs21	test	10058329	symptom_061	10058329	0.003442	1.2688553328625858	not_mentioned		not_mentioned	correct	ok	not_mentioned	released	unavailable
Haiku 4.5	imcs21	test	10058329	symptom_062	10058329	0.003442	1.2688553328625858	not_mentioned		not_mentioned	correct	ok	not_mentioned	released	unavailable
Haiku 4.5	imcs21	test	10058329	symptom_063	10058329	0.003442	1.2688553328625858	not_mentioned		not_mentioned	correct	ok	not_mentioned	released	unavailable
Haiku 4.5	imcs21	test	10058329	symptom_064	10058329	0.003442	1.2688553328625858	not_mentioned		not_mentioned	correct	ok	not_mentioned	released	unavailable
Haiku 4.5	imcs21	test	10058329	symptom_065	10058329	0.003442	1.2688553328625858	not_mentioned		not_mentioned	correct	ok	not_mentioned	released	unavailable
Haiku 4.5	imcs21	test	10058329	symptom_066	10058329	0.003442	1.2688553328625858	not_mentioned		not_mentioned	correct	ok	not_mentioned	released	unavailable
Haiku 4.5	imcs21	test	10058329	symptom_067	10058329	0.003442	1.2688553328625858	not_mentioned		not_mentioned	correct	ok	not_mentioned	released	unavailable
Haiku 4.5	imcs21	test	10058329	symptom_068	10058329	0.003442	1.2688553328625858	not_mentioned		not_mentioned	correct	ok	not_mentioned	released	unavailable
Haiku 4.5	imcs21	test	10058329	symptom_069	10058329	0.003442	1.2688553328625858	not_mentioned		not_mentioned	correct	ok	not_mentioned	released	unavailable
Haiku 4.5	imcs21	test	10058329	symptom_070	10058329	0.003442	1.2688553328625858	not_mentioned		not_mentioned	correct	ok	not_mentioned	released	unavailable
Haiku 4.5	imcs21	test	10058329	symptom_071	10058329	0.003442	1.2688553328625858	not_mentioned		not_mentioned	correct	ok	not_mentioned	released	unavailable
Haiku 4.5	imcs21	test	10058329	symptom_072	10058329	0.003442	1.2688553328625858	not_mentioned		not_mentioned	correct	ok	not_mentioned	released	unavailable
Haiku 4.5	imcs21	test	10058329	symptom_073	10058329	0.003442	1.2688553328625858	not_mentioned		not_mentioned	correct	ok	not_mentioned	released	unavailable
Haiku 4.5	imcs21	test	10058329	symptom_074	10058329	0.003442	1.2688553328625858	not_mentioned		not_mentioned	correct	ok	not_mentioned	released	unavailable
Haiku 4.5	imcs21	test	10058329	symptom_075	10058329	0.003442	1.2688553328625858	not_mentioned		not_mentioned	correct	ok	not_mentioned	released	unavailable
Haiku 4.5	imcs21	test	10058329	symptom_076	10058329	0.003442	1.2688553328625858	not_mentioned		not_mentioned	correct	ok	not_mentioned	released	unavailable
Haiku 4.5	imcs21	test	10058329	symptom_077	10058329	0.003442	1.2688553328625858	not_mentioned		not_mentioned	correct	ok	not_mentioned	released	unavailable
Haiku 4.5	imcs21	test	10058329	symptom_078	10058329	0.003442	1.2688553328625858	not_mentioned		not_mentioned	correct	ok	not_mentioned	released	unavailable
Haiku 4.5	imcs21	test	10058329	symptom_079	10058329	0.003442	1.2688553328625858	not_mentioned		not_mentioned	correct	ok	not_mentioned	released	unavailable
Haiku 4.5	imcs21	test	10058329	symptom_080	10058329	0.003442	1.2688553328625858	not_mentioned		not_mentioned	correct	ok	not_mentioned	released	unavailable
Haiku 4.5	imcs21	test	10058329	symptom_081	10058329	0.003442	1.2688553328625858	not_mentioned		not_mentioned	correct	ok	not_mentioned	released	unavailable
Haiku 4.5	imcs21	test	10058329	symptom_082	10058329	0.003442	1.2688553328625858	not_mentioned		not_mentioned	correct	ok	not_mentioned	released	unavailable
Haiku 4.5	imcs21	test	10058329	symptom_083	10058329	0.003442	1.2688553328625858	not_mentioned		not_mentioned	correct	ok	not_mentioned	released	unavailable
Haiku 4.5	imcs21	test	10058329	symptom_084	10058329	0.003442	1.2688553328625858	not_mentioned		not_mentioned	correct	ok	not_mentioned	released	unavailable
Haiku 4.5	imcs21	test	10058329	symptom_085	10058329	0.003442	1.2688553328625858	not_mentioned		not_mentioned	correct	ok	not_mentioned	released	unavailable
Haiku 4.5	imcs21	test	10058329	symptom_086	10058329	0.003442	1.2688553328625858	not_mentioned		not_mentioned	correct	ok	not_mentioned	released	unavailable
Haiku 4.5	imcs21	test	10058329	symptom_087	10058329	0.003442	1.2688553328625858	not_mentioned		not_mentioned	correct	ok	not_mentioned	released	unavailable
Haiku 4.5	imcs21	test	10058329	symptom_088	10058329	0.003442	1.2688553328625858	not_mentioned		not_mentioned	correct	ok	not_mentioned	released	unavailable
Haiku 4.5	imcs21	test	10058329	symptom_089	10058329	0.003442	1.2688553328625858	not_mentioned		not_mentioned	correct	ok	not_mentioned	released	unavailable
Haiku 4.5	imcs21	test	10058329	symptom_090	10058329	0.003442	1.2688553328625858	not_mentioned		not_mentioned	correct	ok	not_mentioned	released	unavailable
Haiku 4.5	imcs21	test	10058329	symptom_091	10058329	0.003442	1.2688553328625858	not_mentioned		not_mentioned	correct	ok	not_mentioned	released	unavailable
Haiku 4.5	imcs21	test	10058329	symptom_092	10058329	0.003442	1.2688553328625858	not_mentioned		not_mentioned	correct	ok	not_mentioned	released	unavailable
Haiku 4.5	imcs21	test	10058329	symptom_093	10058329	0.003442	1.2688553328625858	not_mentioned		not_mentioned	correct	ok	not_mentioned	released	unavailable
Haiku 4.5	imcs21	test	10058329	symptom_094	10058329	0.003442	1.2688553328625858	not_mentioned		not_mentioned	correct	ok	not_mentioned	released	unavailable
Haiku 4.5	imcs21	test	10058329	symptom_095	10058329	0.003442	1.2688553328625858	not_mentioned		not_mentioned	correct	ok	not_mentioned	released	unavailable
Haiku 4.5	imcs21	test	10058329	symptom_096	10058329	0.003442	1.2688553328625858	not_mentioned		not_mentioned	correct	ok	not_mentioned	released	unavailable
Haiku 4.5	imcs21	test	10058329	symptom_097	10058329	0.003442	1.2688553328625858	not_mentioned		not_mentioned	correct	ok	not_mentioned	released	unavailable
Haiku 4.5	imcs21	test	10058329	symptom_098	10058329	0.003442	1.2688553328625858	not_mentioned		not_mentioned	correct	ok	not_mentioned	released	unavailable
Haiku 4.5	imcs21	test	10058329	symptom_099	10058329	0.003442	1.2688553328625858	not_mentioned		not_mentioned	correct	ok	not_mentioned	released	unavailable
Haiku 4.5	imcs21	test	10058329	symptom_100	10058329	0.003442	1.2688553328625858	not_mentioned		not_mentioned	correct	ok	not_mentioned	released	unavailable
Haiku 4.5	imcs21	test	10058329	symptom_101	10058329	0.003442	1.2688553328625858	not_mentioned		not_mentioned	correct	ok	not_mentioned	released	unavailable
Haiku 4.5	imcs21	test	10058329	symptom_102	10058329	0.003442	1.2688553328625858	not_mentioned		not_mentioned	correct	ok	not_mentioned	released	unavailable
Haiku 4.5	imcs21	test	10058329	symptom_103	10058329	0.003442	1.2688553328625858	not_mentioned		not_mentioned	correct	ok	not_mentioned	released	unavailable
Haiku 4.5	imcs21	test	10058329	symptom_104	10058329	0.003442	1.2688553328625858	not_mentioned		not_mentioned	correct	ok	not_mentioned	released	unavailable
Haiku 4.5	imcs21	test	10058329	symptom_105	10058329	0.003442	1.2688553328625858	not_mentioned		not_mentioned	correct	ok	not_mentioned	released	unavailable
Haiku 4.5	imcs21	test	10058329	symptom_106	10058329	0.003442	1.2688553328625858	not_mentioned		not_mentioned	correct	ok	not_mentioned	released	unavailable
Haiku 4.5	imcs21	test	10058329	symptom_107	10058329	0.003442	1.2688553328625858	not_mentioned		not_mentioned	correct	ok	not_mentioned	released	unavailable
Haiku 4.5	imcs21	test	10058329	symptom_108	10058329	0.003442	1.2688553328625858	not_mentioned		not_mentioned	correct	ok	not_mentioned	released	unavailable
Haiku 4.5	imcs21	test	10058329	symptom_109	10058329	0.003442	1.2688553328625858	not_mentioned		not_mentioned	correct	ok	not_mentioned	released	unavailable
Haiku 4.5	imcs21	test	10058329	symptom_110	10058329	0.003442	1.2688553328625858	not_mentioned		not_mentioned	correct	ok	not_mentioned	released	unavailable
Haiku 4.5	imcs21	test	10058329	symptom_111	10058329	0.003442	1.2688553328625858	not_mentioned		not_mentioned	correct	ok	not_mentioned	released	unavailable
Haiku 4.5	imcs21	test	10058329	symptom_112	10058329	0.003442	1.2688553328625858	not_mentioned		not_mentioned	correct	ok	not_mentioned	released	unavailable
Haiku 4.5	imcs21	test	10058329	symptom_113	10058329	0.003442	1.2688553328625858	not_mentioned		not_mentioned	correct	ok	not_mentioned	released	unavailable
Haiku 4.5	imcs21	test	10058329	symptom_114	10058329	0.003442	1.2688553328625858	not_mentioned		not_mentioned	correct	ok	not_mentioned	released	unavailable
Haiku 4.5	imcs21	test	10058329	symptom_115	10058329	0.003442	1.2688553328625858	not_mentioned		not_mentioned	correct	ok	not_mentioned	released	unavailable
Haiku 4.5	imcs21	test	10058329	symptom_116	10058329	0.003442	1.2688553328625858	not_mentioned		not_mentioned	correct	ok	not_mentioned	released	unavailable
Haiku 4.5	imcs21	test	10058329	symptom_117	10058329	0.003442	1.2688553328625858	not_mentioned		not_mentioned	correct	ok	not_mentioned	released	unavailable
Haiku 4.5	imcs21	test	10058329	symptom_118	10058329	0.003442	1.2688553328625858	not_mentioned		not_mentioned	correct	ok	not_mentioned	released	unavailable
Haiku 4.5	imcs21	test	10058329	symptom_119	10058329	0.003442	1.2688553328625858	not_mentioned		not_mentioned	correct	ok	not_mentioned	released	unavailable
Haiku 4.5	imcs21	test	10058329	symptom_120	10058329	0.003442	1.2688553328625858	not_mentioned		not_mentioned	correct	ok	not_mentioned	released	unavailable
Haiku 4.5	imcs21	test	10058329	symptom_121	10058329	0.003442	1.2688553328625858	not_mentioned		not_mentioned	correct	ok	not_mentioned	released	unavailable
Haiku 4.5	imcs21	test	10058329	symptom_122	10058329	0.003442	1.2688553328625858	not_mentioned		not_mentioned	correct	ok	not_mentioned	released	unavailable
Haiku 4.5	imcs21	test	10058329	symptom_123	10058329	0.003442	1.2688553328625858	not_mentioned		not_mentioned	correct	ok	not_mentioned	released	unavailable
Haiku 4.5	imcs21	test	10058329	symptom_124	10058329	0.003442	1.2688553328625858	not_mentioned		not_mentioned	correct	ok	not_mentioned	released	unavailable
Haiku 4.5	imcs21	test	10058329	symptom_125	10058329	0.003442	1.2688553328625858	not_mentioned		not_mentioned	correct	ok	not_mentioned	released	unavailable
Haiku 4.5	imcs21	test	10058329	symptom_126	10058329	0.003442	1.2688553328625858	not_mentioned		not_mentioned	correct	ok	not_mentioned	released	unavailable
Haiku 4.5	imcs21	test	10058329	symptom_127	10058329	0.003442	1.2688553328625858	not_mentioned		not_mentioned	correct	ok	not_mentioned	released	unavailable
Haiku 4.5	imcs21	test	10058329	symptom_128	10058329	0.003442	1.2688553328625858	not_mentioned		not_mentioned	correct	ok	not_mentioned	released	unavailable
Haiku 4.5	imcs21	test	10058329	symptom_129	10058329	0.003442	1.2688553328625858	not_mentioned		not_mentioned	correct	ok	not_mentioned	released	unavailable
Haiku 4.5	imcs21	test	10058329	symptom_130	10058329	0.003442	1.2688553328625858	not_mentioned		not_mentioned	correct	ok	not_mentioned	released	unavailable
Haiku 4.5	imcs21	test	10058329	symptom_131	10058329	0.003442	1.2688553328625858	not_mentioned		not_mentioned	correct	ok	not_mentioned	released	unavailable
Haiku 4.5	imcs21	test	10058329	symptom_132	10058329	0.003442	1.2688553328625858	not_mentioned		not_mentioned	correct	ok	not_mentioned	released	unavailable
Haiku 4.5	imcs21	test	10058329	symptom_133	10058329	0.003442	1.2688553328625858	not_mentioned		not_mentioned	correct	ok	not_mentioned	released	unavailable
Haiku 4.5	imcs21	test	10058329	symptom_134	10058329	0.003442	1.2688553328625858	not_mentioned		not_mentioned	correct	ok	not_mentioned	released	unavailable
Haiku 4.5	imcs21	test	10058329	symptom_135	10058329	0.003442	1.2688553328625858	not_mentioned		not_mentioned	correct	ok	not_mentioned	released	unavailable
Haiku 4.5	imcs21	test	10058329	symptom_136	10058329	0.003442	1.2688553328625858	not_mentioned		not_mentioned	correct	ok	not_mentioned	released	unavailable
Haiku 4.5	imcs21	test	10058329	symptom_137	10058329	0.003442	1.2688553328625858	not_mentioned		not_mentioned	correct	ok	not_mentioned	released	unavailable
Haiku 4.5	imcs21	test	10058329	symptom_138	10058329	0.003442	1.2688553328625858	not_mentioned		not_mentioned	correct	ok	not_mentioned	released	unavailable
Haiku 4.5	imcs21	test	10058329	symptom_139	10058329	0.003442	1.2688553328625858	not_mentioned		not_mentioned	correct	ok	not_mentioned	released	unavailable
Haiku 4.5	imcs21	test	10058329	symptom_140	10058329	0.003442	1.2688553328625858	not_mentioned		not_mentioned	correct	ok	not_mentioned	released	unavailable
Haiku 4.5	imcs21	test	10058329	symptom_141	10058329	0.003442	1.2688553328625858	not_mentioned		not_mentioned	correct	ok	not_mentioned	released	unavailable
Haiku 4.5	imcs21	test	10058329	symptom_142	10058329	0.003442	1.2688553328625858	not_mentioned		not_mentioned	correct	ok	not_mentioned	released	unavailable
Haiku 4.5	imcs21	test	10058329	symptom_143	10058329	0.003442	1.2688553328625858	not_mentioned		not_mentioned	correct	ok	not_mentioned	released	unavailable
Haiku 4.5	imcs21	test	10058329	symptom_144	10058329	0.003442	1.2688553328625858	not_mentioned		not_mentioned	correct	ok	not_mentioned	released	unavailable
Haiku 4.5	imcs21	test	10058329	symptom_145	10058329	0.003442	1.2688553328625858	not_mentioned		not_mentioned	correct	ok	not_mentioned	released	unavailable
Haiku 4.5	imcs21	test	10058329	symptom_146	10058329	0.003442	1.2688553328625858	not_mentioned		not_mentioned	correct	ok	not_mentioned	released	unavailable
Haiku 4.5	imcs21	test	10058329	symptom_147	10058329	0.003442	1.2688553328625858	not_mentioned		not_mentioned	correct	ok	not_mentioned	released	unavailable
Haiku 4.5	imcs21	test	10058329	symptom_148	10058329	0.003442	1.2688553328625858	not_mentioned		not_mentioned	correct	ok	not_mentioned	released	unavailable
Haiku 4.5	imcs21	test	10058329	symptom_149	10058329	0.003442	1.2688553328625858	not_mentioned		not_mentioned	correct	ok	not_mentioned	released	unavailable
Haiku 4.5	imcs21	test	10058329	symptom_150	10058329	0.003442	1.2688553328625858	not_mentioned		not_mentioned	correct	ok	not_mentioned	released	unavailable
Haiku 4.5	imcs21	test	10058329	symptom_151	10058329	0.003442	1.2688553328625858	not_mentioned		not_mentioned	correct	ok	not_mentioned	released	unavailable
Haiku 4.5	imcs21	test	10058329	symptom_152	10058329	0.003442	1.2688553328625858	not_mentioned		not_mentioned	correct	ok	not_mentioned	released	unavailable
Haiku 4.5	imcs21	test	10058329	symptom_153	10058329	0.003442	1.2688553328625858	not_mentioned		not_mentioned	correct	ok	not_mentioned	released	unavailable
Haiku 4.5	imcs21	test	10058329	symptom_154	10058329	0.003442	1.2688553328625858	not_mentioned		not_mentioned	correct	ok	not_mentioned	released	unavailable
Haiku 4.5	imcs21	test	10058329	symptom_155	10058329	0.003442	1.2688553328625858	not_mentioned		not_mentioned	correct	ok	not_mentioned	released	unavailable
Haiku 4.5	imcs21	test	10058329	symptom_156	10058329	0.003442	1.2688553328625858	not_mentioned		not_mentioned	correct	ok	not_mentioned	released	unavailable
Haiku 4.5	imcs21	test	10058329	symptom_157	10058329	0.003442	1.2688553328625858	not_mentioned		not_mentioned	correct	ok	not_mentioned	released	unavailable
Haiku 4.5	imcs21	test	10058329	symptom_158	10058329	0.003442	1.2688553328625858	not_mentioned		not_mentioned	correct	ok	not_mentioned	released	unavailable
Haiku 4.5	imcs21	test	10058329	symptom_159	10058329	0.003442	1.2688553328625858	not_mentioned		not_mentioned	correct	ok	not_mentioned	released	unavailable
Haiku 4.5	imcs21	test	10058329	symptom_160	10058329	0.003442	1.2688553328625858	not_mentioned		not_mentioned	correct	ok	not_mentioned	released	unavailable
Haiku 4.5	imcs21	test	10058329	symptom_161	10058329	0.003442	1.2688553328625858	not_mentioned		not_mentioned	correct	ok	not_mentioned	released	unavailable
Haiku 4.5	imcs21	test	10058329	symptom_162	10058329	0.003442	1.2688553328625858	not_mentioned		not_mentioned	correct	ok	not_mentioned	released	unavailable
Haiku 4.5	imcs21	test	10058329	symptom_163	10058329	0.003442	1.2688553328625858	not_mentioned		not_mentioned	correct	ok	not_mentioned	released	unavailable
Haiku 4.5	imcs21	test	10058329	symptom_164	10058329	0.003442	1.2688553328625858	not_mentioned		not_mentioned	correct	ok	not_mentioned	released	unavailable
Haiku 4.5	imcs21	test	10058329	symptom_165	10058329	0.003442	1.2688553328625858	not_mentioned		not_mentioned	correct	ok	not_mentioned	released	unavailable
Haiku 4.5	imcs21	test	10058329	symptom_166	10058329	0.003442	1.2688553328625858	not_mentioned		not_mentioned	correct	ok	not_mentioned	released	unavailable
Haiku 4.5	imcs21	test	10058329	symptom_167	10058329	0.003442	1.2688553328625858	not_mentioned		not_mentioned	correct	ok	not_mentioned	released	unavailable
Haiku 4.5	imcs21	test	10058329	symptom_168	10058329	0.003442	1.2688553328625858	not_mentioned		not_mentioned	correct	ok	not_mentioned	released	unavailable
Haiku 4.5	imcs21	test	10058329	symptom_169	10058329	0.003442	1.2688553328625858	not_mentioned		not_mentioned	correct	ok	not_mentioned	released	unavailable
Haiku 4.5	imcs21	test	10058329	symptom_170	10058329	0.003442	1.2688553328625858	not_mentioned		not_mentioned	correct	ok	not_mentioned	released	unavailable
Haiku 4.5	imcs21	test	10058329	symptom_171	10058329	0.003442	1.2688553328625858	not_mentioned		not_mentioned	correct	ok	not_mentioned	released	unavailable
Haiku 4.5	imcs21	test	10058329	symptom_172	10058329	0.003442	1.2688553328625858	not_mentioned		not_mentioned	correct	ok	not_mentioned	released	unavailable
Haiku 4.5	imcs21	test	10058329	symptom_173	10058329	0.003442	1.2688553328625858	not_mentioned		not_mentioned	correct	ok	not_mentioned	released	unavailable
Haiku 4.5	imcs21	test	10058329	symptom_174	10058329	0.003442	1.2688553328625858	not_mentioned		not_mentioned	correct	ok	not_mentioned	released	unavailable
Haiku 4.5	imcs21	test	10058329	symptom_175	10058329	0.003442	1.2688553328625858	not_mentioned		not_mentioned	correct	ok	not_mentioned	released	unavailable
Haiku 4.5	imcs21	test	10058329	symptom_176	10058329	0.003442	1.2688553328625858	not_mentioned		not_mentioned	correct	ok	not_mentioned	released	unavailable
Haiku 4.5	imcs21	test	10058329	symptom_177	10058329	0.003442	1.2688553328625858	not_mentioned		not_mentioned	correct	ok	not_mentioned	released	unavailable
Haiku 4.5	imcs21	test	10058329	symptom_178	10058329	0.003442	1.2688553328625858	not_mentioned		not_mentioned	correct	ok	not_mentioned	released	unavailable
Haiku 4.5	imcs21	test	10058329	symptom_179	10058329	0.003442	1.2688553328625858	not_mentioned		not_mentioned	correct	ok	not_mentioned	released	unavailable
Haiku 4.5	imcs21	test	10058329	symptom_180	10058329	0.003442	1.2688553328625858	not_mentioned		not_mentioned	correct	ok	not_mentioned	released	unavailable
Haiku 4.5	imcs21	test	10058329	symptom_181	10058329	0.003442	1.2688553328625858	not_mentioned		not_mentioned	correct	ok	not_mentioned	released	unavailable
Haiku 4.5	imcs21	test	10058329	symptom_182	10058329	0.003442	1.2688553328625858	not_mentioned		not_mentioned	correct	ok	not_mentioned	released	unavailable
Haiku 4.5	imcs21	test	10058329	symptom_183	10058329	0.003442	1.2688553328625858	not_mentioned		not_mentioned	correct	ok	not_mentioned	released	unavailable
Haiku 4.5	imcs21	test	10058329	symptom_184	10058329	0.003442	1.2688553328625858	not_mentioned		not_mentioned	correct	ok	not_mentioned	released	unavailable
Haiku 4.5	imcs21	test	10058329	symptom_185	10058329	0.003442	1.2688553328625858	not_mentioned		not_mentioned	correct	ok	not_mentioned	released	unavailable
Haiku 4.5	imcs21	test	10058329	symptom_186	10058329	0.003442	1.2688553328625858	not_mentioned		not_mentioned	correct	ok	not_mentioned	released	unavailable
Haiku 4.5	imcs21	test	10058329	symptom_187	10058329	0.003442	1.2688553328625858	not_mentioned		not_mentioned	correct	ok	not_mentioned	released	unavailable
Haiku 4.5	imcs21	test	10058329	symptom_188	10058329	0.003442	1.2688553328625858	not_mentioned		not_mentioned	correct	ok	not_mentioned	released	unavailable
Haiku 4.5	imcs21	test	10058329	symptom_189	10058329	0.003442	1.2688553328625858	not_mentioned		not_mentioned	correct	ok	not_mentioned	released	unavailable
Haiku 4.5	imcs21	test	10058329	symptom_190	10058329	0.003442	1.2688553328625858	not_mentioned		not_mentioned	correct	ok	not_mentioned	released	unavailable
Haiku 4.5	imcs21	test	10058329	symptom_191	10058329	0.003442	1.2688553328625858	not_mentioned		not_mentioned	correct	ok	not_mentioned	released	unavailable
Haiku 4.5	imcs21	test	10058329	symptom_192	10058329	0.003442	1.2688553328625858	not_mentioned		not_mentioned	correct	ok	not_mentioned	released	unavailable
Haiku 4.5	imcs21	test	10058329	symptom_193	10058329	0.003442	1.2688553328625858	not_mentioned		not_mentioned	correct	ok	not_mentioned	released	unavailable
Haiku 4.5	imcs21	test	10058329	symptom_194	10058329	0.003442	1.2688553328625858	not_mentioned		not_mentioned	correct	ok	not_mentioned	released	unavailable
Haiku 4.5	imcs21	test	10058329	symptom_195	10058329	0.003442	1.2688553328625858	not_mentioned		not_mentioned	correct	ok	not_mentioned	released	unavailable
Haiku 4.5	imcs21	test	10058329	symptom_196	10058329	0.003442	1.2688553328625858	not_mentioned		not_mentioned	correct	ok	not_mentioned	released	unavailable
Haiku 4.5	imcs21	test	10058329	symptom_197	10058329	0.003442	1.2688553328625858	not_mentioned		not_mentioned	correct	ok	not_mentioned	released	unavailable
Haiku 4.5	imcs21	test	10058329	symptom_198	10058329	0.003442	1.2688553328625858	not_mentioned		not_mentioned	correct	ok	not_mentioned	released	unavailable
Haiku 4.5	imcs21	test	10058329	symptom_199	10058329	0.003442	1.2688553328625858	not_mentioned		not_mentioned	correct	ok	not_mentioned	released	unavailable
Haiku 4.5	imcs21	test	10058329	symptom_200	10058329	0.003442	1.2688553328625858	not_mentioned		not_mentioned	correct	ok	not_mentioned	released	unavailable
Haiku 4.5	imcs21	test	10058329	symptom_201	10058329	0.003442	1.2688553328625858	not_mentioned		not_mentioned	correct	ok	not_mentioned	released	unavailable
Haiku 4.5	imcs21	test	10058329	symptom_202	10058329	0.003442	1.2688553328625858	not_mentioned		not_mentioned	correct	ok	not_mentioned	released	unavailable
Haiku 4.5	imcs21	test	10058329	symptom_203	10058329	0.003442	1.2688553328625858	not_mentioned		not_mentioned	correct	ok	not_mentioned	released	unavailable
Haiku 4.5	imcs21	test	10058329	symptom_204	10058329	0.003442	1.2688553328625858	not_mentioned		not_mentioned	correct	ok	not_mentioned	released	unavailable
Haiku 4.5	imcs21	test	10058329	symptom_205	10058329	0.003442	1.2688553328625858	not_mentioned		not_mentioned	correct	ok	not_mentioned	released	unavailable
Haiku 4.5	imcs21	test	10058329	symptom_206	10058329	0.003442	1.2688553328625858	not_mentioned		not_mentioned	correct	ok	not_mentioned	released	unavailable
Haiku 4.5	imcs21	test	10058329	symptom_207	10058329	0.003442	1.2688553328625858	not_mentioned		not_mentioned	correct	ok	not_mentioned	released	unavailable
Haiku 4.5	imcs21	test	10058329	symptom_208	10058329	0.003442	1.2688553328625858	not_mentioned		not_mentioned	correct	ok	not_mentioned	released	unavailable
Haiku 4.5	imcs21	test	10058329	symptom_209	10058329	0.003442	1.2688553328625858	not_mentioned		not_mentioned	correct	ok	not_mentioned	released	unavailable
Haiku 4.5	imcs21	test	10058329	symptom_210	10058329	0.003442	1.2688553328625858	not_mentioned		not_mentioned	correct	ok	not_mentioned	released	unavailable
Haiku 4.5	imcs21	test	10058329	symptom_211	10058329	0.003442	1.2688553328625858	not_mentioned		not_mentioned	correct	ok	not_mentioned	released	unavailable
Haiku 4.5	imcs21	test	10058329	symptom_212	10058329	0.003442	1.2688553328625858	not_mentioned		not_mentioned	correct	ok	not_mentioned	released	unavailable
Haiku 4.5	imcs21	test	10058329	symptom_213	10058329	0.003442	1.2688553328625858	not_mentioned		not_mentioned	correct	ok	not_mentioned	released	unavailable
Haiku 4.5	imcs21	test	10058329	symptom_214	10058329	0.003442	1.2688553328625858	not_mentioned		not_mentioned	correct	ok	not_mentioned	released	unavailable
Haiku 4.5	imcs21	test	10058329	symptom_215	10058329	0.003442	1.2688553328625858	not_mentioned		not_mentioned	correct	ok	not_mentioned	released	unavailable
Haiku 4.5	imcs21	test	10058329	symptom_216	10058329	0.003442	1.2688553328625858	not_mentioned		not_mentioned	correct	ok	not_mentioned	released	unavailable
Haiku 4.5	imcs21	test	10058329	symptom_217	10058329	0.003442	1.2688553328625858	not_mentioned		not_mentioned	correct	ok	not_mentioned	released	unavailable
Haiku 4.5	imcs21	test	10058329	symptom_218	10058329	0.003442	1.2688553328625858	not_mentioned		not_mentioned	correct	ok	not_mentioned	released	unavailable
Haiku 4.5	imcs21	test	10058329	symptom_219	10058329	0.003442	1.2688553328625858	not_mentioned		not_mentioned	correct	ok	not_mentioned	released	unavailable
Haiku 4.5	imcs21	test	10058329	symptom_220	10058329	0.003442	1.2688553328625858	not_mentioned		not_mentioned	correct	ok	not_mentioned	released	unavailable
Haiku 4.5	imcs21	test	10058329	symptom_221	10058329	0.003442	1.2688553328625858	not_mentioned		not_mentioned	correct	ok	not_mentioned	released	unavailable
Haiku 4.5	imcs21	test	10058329	symptom_222	10058329	0.003442	1.2688553328625858	not_mentioned		not_mentioned	correct	ok	not_mentioned	released	unavailable
Haiku 4.5	imcs21	test	10058329	symptom_223	10058329	0.003442	1.2688553328625858	not_mentioned		not_mentioned	correct	ok	not_mentioned	released	unavailable
Haiku 4.5	imcs21	test	10058329	symptom_224	10058329	0.003442	1.2688553328625858	not_mentioned		not_mentioned	correct	ok	not_mentioned	released	unavailable
Haiku 4.5	imcs21	test	10058329	symptom_225	10058329	0.003442	1.2688553328625858	not_mentioned		not_mentioned	correct	ok	not_mentioned	released	unavailable
Haiku 4.5	imcs21	test	10058329	symptom_226	10058329	0.003442	1.2688553328625858	not_mentioned		not_mentioned	correct	ok	not_mentioned	released	unavailable
Haiku 4.5	imcs21	test	10058329	symptom_227	10058329	0.003442	1.2688553328625858	not_mentioned		not_mentioned	correct	ok	not_mentioned	released	unavailable
Haiku 4.5	imcs21	test	10058329	symptom_228	10058329	0.003442	1.2688553328625858	not_mentioned		not_mentioned	correct	ok	not_mentioned	released	unavailable
Haiku 4.5	imcs21	test	10058329	symptom_229	10058329	0.003442	1.2688553328625858	not_mentioned		not_mentioned	correct	ok	not_mentioned	released	unavailable
Haiku 4.5	imcs21	test	10058329	symptom_230	10058329	0.003442	1.2688553328625858	not_mentioned		not_mentioned	correct	ok	not_mentioned	released	unavailable
Haiku 4.5	imcs21	test	10058329	symptom_231	10058329	0.003442	1.2688553328625858	not_mentioned		not_mentioned	correct	ok	not_mentioned	released	unavailable
Haiku 4.5	imcs21	test	10058329	symptom_232	10058329	0.003442	1.2688553328625858	not_mentioned		not_mentioned	correct	ok	not_mentioned	released	unavailable
Haiku 4.5	imcs21	test	10058329	symptom_233	10058329	0.003442	1.2688553328625858	not_mentioned		not_mentioned	correct	ok	not_mentioned	released	unavailable
Haiku 4.5	imcs21	test	10058329	symptom_234	10058329	0.003442	1.2688553328625858	not_mentioned		not_mentioned	correct	ok	not_mentioned	released	unavailable
Haiku 4.5	imcs21	test	10058329	symptom_235	10058329	0.003442	1.2688553328625858	not_mentioned		not_mentioned	correct	ok	not_mentioned	released	unavailable
Haiku 4.5	imcs21	test	10058329	symptom_236	10058329	0.003442	1.2688553328625858	not_mentioned		not_mentioned	correct	ok	not_mentioned	released	unavailable
Haiku 4.5	imcs21	test	10058329	symptom_237	10058329	0.003442	1.2688553328625858	not_mentioned		not_mentioned	correct	ok	not_mentioned	released	unavailable
Haiku 4.5	imcs21	test	10058329	symptom_238	10058329	0.003442	1.2688553328625858	not_mentioned		not_mentioned	correct	ok	not_mentioned	released	unavailable
Haiku 4.5	imcs21	test	10058329	symptom_239	10058329	0.003442	1.2688553328625858	not_mentioned		not_mentioned	correct	ok	not_mentioned	released	unavailable
Haiku 4.5	imcs21	test	10058329	symptom_240	10058329	0.003442	1.2688553328625858	not_mentioned		not_mentioned	correct	ok	not_mentioned	released	unavailable
Haiku 4.5	imcs21	test	10058329	symptom_241	10058329	0.003442	1.2688553328625858	not_mentioned		not_mentioned	correct	ok	not_mentioned	released	unavailable
Haiku 4.5	imcs21	test	10058329	symptom_242	10058329	0.003442	1.2688553328625858	not_mentioned		not_mentioned	correct	ok	not_mentioned	released	unavailable
Haiku 4.5	imcs21	test	10058329	symptom_243	10058329	0.003442	1.2688553328625858	not_mentioned		not_mentioned	correct	ok	not_mentioned	released	unavailable
Haiku 4.5	imcs21	test	10058329	symptom_244	10058329	0.003442	1.2688553328625858	not_mentioned		not_mentioned	correct	ok	not_mentioned	released	unavailable
Haiku 4.5	imcs21	test	10058329	symptom_245	10058329	0.003442	1.2688553328625858	not_mentioned		not_mentioned	correct	ok	not_mentioned	released	unavailable
Haiku 4.5	imcs21	test	10058329	symptom_246	10058329	0.003442	1.2688553328625858	not_mentioned		not_mentioned	correct	ok	not_mentioned	released	unavailable
Haiku 4.5	imcs21	test	10058329	symptom_247	10058329	0.003442	1.2688553328625858	not_mentioned		not_mentioned	correct	ok	not_mentioned	released	unavailable
Haiku 4.5	imcs21	test	10058329	symptom_248	10058329	0.003442	1.2688553328625858	not_mentioned		not_mentioned	correct	ok	not_mentioned	released	unavailable
Haiku 4.5	imcs21	test	10058329	symptom_249	10058329	0.003442	1.2688553328625858	not_mentioned		not_mentioned	correct	ok	not_mentioned	released	unavailable
Haiku 4.5	imcs21	test	10058329	symptom_250	10058329	0.003442	1.2688553328625858	not_mentioned		not_mentioned	correct	ok	not_mentioned	released	unavailable
Haiku 4.5	imcs21	test	10058329	symptom_251	10058329	0.003442	1.2688553328625858	not_mentioned		not_mentioned	correct	ok	not_mentioned	released	unavailable
Haiku 4.5	imcs21	test	10058329	symptom_252	10058329	0.003442	1.2688553328625858	not_mentioned		not_mentioned	correct	ok	not_mentioned	released	unavailable
Haiku 4.5	imcs21	test	10058329	symptom_253	10058329	0.003442	1.2688553328625858	not_mentioned		not_mentioned	correct	ok	not_mentioned	released	unavailable
Haiku 4.5	imcs21	test	10058329	symptom_254	10058329	0.003442	1.2688553328625858	not_mentioned		not_mentioned	correct	ok	not_mentioned	released	unavailable
Haiku 4.5	imcs21	test	10058329	symptom_255	10058329	0.003442	1.2688553328625858	not_mentioned		not_mentioned	correct	ok	not_mentioned	released	unavailable
Haiku 4.5	imcs21	test	10058329	symptom_256	10058329	0.003442	1.2688553328625858	not_mentioned		not_mentioned	correct	ok	not_mentioned	released	unavailable
Haiku 4.5	imcs21	test	10058329	symptom_257	10058329	0.003442	1.2688553328625858	not_mentioned		not_mentioned	correct	ok	not_mentioned	released	unavailable
Haiku 4.5	imcs21	test	10058329	symptom_258	10058329	0.003442	1.2688553328625858	not_mentioned		not_mentioned	correct	ok	not_mentioned	released	unavailable
Haiku 4.5	imcs21	test	10058329	symptom_259	10058329	0.003442	1.2688553328625858	not_mentioned		not_mentioned	correct	ok	not_mentioned	released	unavailable
Haiku 4.5	imcs21	test	10058329	symptom_260	10058329	0.003442	1.2688553328625858	not_mentioned		not_mentioned	correct	ok	not_mentioned	released	unavailable
Haiku 4.5	imcs21	test	10058329	symptom_261	10058329	0.003442	1.2688553328625858	not_mentioned		not_mentioned	correct	ok	not_mentioned	released	unavailable
Haiku 4.5	imcs21	test	10058329	symptom_262	10058329	0.003442	1.2688553328625858	not_mentioned		not_mentioned	correct	ok	not_mentioned	released	unavailable
Haiku 4.5	imcs21	test	10058329	symptom_263	10058329	0.003442	1.2688553328625858	not_mentioned		not_mentioned	correct	ok	not_mentioned	released	unavailable
Haiku 4.5	imcs21	test	10058329	symptom_264	10058329	0.003442	1.2688553328625858	not_mentioned		not_mentioned	correct	ok	not_mentioned	released	unavailable
Haiku 4.5	imcs21	test	10058329	symptom_265	10058329	0.003442	1.2688553328625858	not_mentioned		not_mentioned	correct	ok	not_mentioned	released	unavailable
Haiku 4.5	imcs21	test	10058329	symptom_266	10058329	0.003442	1.2688553328625858	not_mentioned		not_mentioned	correct	ok	not_mentioned	released	unavailable
Haiku 4.5	imcs21	test	10058329	symptom_267	10058329	0.003442	1.2688553328625858	not_mentioned		not_mentioned	correct	ok	not_mentioned	released	unavailable
Haiku 4.5	imcs21	test	10058329	symptom_268	10058329	0.003442	1.2688553328625858	not_mentioned		not_mentioned	correct	ok	not_mentioned	released	unavailable
Haiku 4.5	imcs21	test	10058329	symptom_269	10058329	0.003442	1.2688553328625858	not_mentioned		not_mentioned	correct	ok	not_mentioned	released	unavailable
Haiku 4.5	imcs21	test	10058329	symptom_270	10058329	0.003442	1.2688553328625858	not_mentioned		not_mentioned	correct	ok	not_mentioned	released	unavailable
Haiku 4.5	imcs21	test	10058329	symptom_271	10058329	0.003442	1.2688553328625858	not_mentioned		not_mentioned	correct	ok	not_mentioned	released	unavailable
Haiku 4.5	imcs21	test	10058329	symptom_272	10058329	0.003442	1.2688553328625858	not_mentioned		not_mentioned	correct	ok	not_mentioned	released	unavailable
Haiku 4.5	imcs21	test	10058329	symptom_273	10058329	0.003442	1.2688553328625858	not_mentioned		not_mentioned	correct	ok	not_mentioned	released	unavailable
Haiku 4.5	imcs21	test	10058329	symptom_274	10058329	0.003442	1.2688553328625858	not_mentioned		not_mentioned	correct	ok	not_mentioned	released	unavailable
Haiku 4.5	imcs21	test	10058329	symptom_275	10058329	0.003442	1.2688553328625858	not_mentioned		not_mentioned	correct	ok	not_mentioned	released	unavailable
Haiku 4.5	imcs21	test	10058329	symptom_276	10058329	0.003442	1.2688553328625858	not_mentioned		not_mentioned	correct	ok	not_mentioned	released	unavailable
Haiku 4.5	imcs21	test	10058329	symptom_277	10058329	0.003442	1.2688553328625858	not_mentioned		not_mentioned	correct	ok	not_mentioned	released	unavailable
Haiku 4.5	imcs21	test	10058329	symptom_278	10058329	0.003442	1.2688553328625858	not_mentioned		not_mentioned	correct	ok	not_mentioned	released	unavailable
Haiku 4.5	imcs21	test	10058329	symptom_279	10058329	0.003442	1.2688553328625858	not_mentioned		not_mentioned	correct	ok	not_mentioned	released	unavailable
Haiku 4.5	imcs21	test	10058329	symptom_280	10058329	0.003442	1.2688553328625858	not_mentioned		not_mentioned	correct	ok	not_mentioned	released	unavailable
Haiku 4.5	imcs21	test	10058329	symptom_281	10058329	0.003442	1.2688553328625858	not_mentioned		not_mentioned	correct	ok	not_mentioned	released	unavailable
Haiku 4.5	imcs21	test	10058329	symptom_282	10058329	0.003442	1.2688553328625858	not_mentioned		not_mentioned	correct	ok	not_mentioned	released	unavailable
Haiku 4.5	imcs21	test	10058329	symptom_283	10058329	0.003442	1.2688553328625858	not_mentioned		not_mentioned	correct	ok	not_mentioned	released	unavailable
Haiku 4.5	imcs21	test	10058329	symptom_284	10058329	0.003442	1.2688553328625858	not_mentioned		not_mentioned	correct	ok	not_mentioned	released	unavailable
Haiku 4.5	imcs21	test	10058329	symptom_285	10058329	0.003442	1.2688553328625858	not_mentioned		not_mentioned	correct	ok	not_mentioned	released	unavailable
Haiku 4.5	imcs21	test	10058329	symptom_286	10058329	0.003442	1.2688553328625858	not_mentioned		not_mentioned	correct	ok	not_mentioned	released	unavailable
Haiku 4.5	imcs21	test	10058329	symptom_287	10058329	0.003442	1.2688553328625858	not_mentioned		not_mentioned	correct	ok	not_mentioned	released	unavailable
Haiku 4.5	imcs21	test	10058329	symptom_288	10058329	0.003442	1.2688553328625858	not_mentioned		not_mentioned	correct	ok	not_mentioned	released	unavailable
Haiku 4.5	imcs21	test	10058329	symptom_289	10058329	0.003442	1.2688553328625858	not_mentioned		not_mentioned	correct	ok	not_mentioned	released	unavailable
Haiku 4.5	imcs21	test	10058329	symptom_290	10058329	0.003442	1.2688553328625858	not_mentioned		not_mentioned	correct	ok	not_mentioned	released	unavailable
Haiku 4.5	imcs21	test	10058329	symptom_291	10058329	0.003442	1.2688553328625858	not_mentioned		not_mentioned	correct	ok	not_mentioned	released	unavailable
Haiku 4.5	imcs21	test	10058329	symptom_292	10058329	0.003442	1.2688553328625858	not_mentioned		not_mentioned	correct	ok	not_mentioned	released	unavailable
Haiku 4.5	imcs21	test	10058329	symptom_293	10058329	0.003442	1.2688553328625858	not_mentioned		not_mentioned	correct	ok	not_mentioned	released	unavailable
Haiku 4.5	imcs21	test	10058329	symptom_294	10058329	0.003442	1.2688553328625858	not_mentioned		not_mentioned	correct	ok	not_mentioned	released	unavailable
Haiku 4.5	imcs21	test	10058329	symptom_295	10058329	0.003442	1.2688553328625858	not_mentioned		not_mentioned	correct	ok	not_mentioned	released	unavailable
Haiku 4.5	imcs21	test	10058329	symptom_296	10058329	0.003442	1.2688553328625858	not_mentioned		not_mentioned	correct	ok	not_mentioned	released	unavailable
Haiku 4.5	imcs21	test	10058329	symptom_297	10058329	0.003442	1.2688553328625858	not_mentioned		not_mentioned	correct	ok	not_mentioned	released	unavailable
Haiku 4.5	imcs21	test	10058329	symptom_298	10058329	0.003442	1.2688553328625858	not_mentioned		not_mentioned	correct	ok	not_mentioned	released	unavailable
Haiku 4.5	imcs21	test	10058329	symptom_299	10058329	0.003442	1.2688553328625858	not_mentioned		not_mentioned	correct	ok	not_mentioned	released	unavailable
Haiku 4.5	imcs21	test	10058329	symptom_300	10058329	0.003442	1.2688553328625858	not_mentioned		not_mentioned	correct	ok	not_mentioned	released	unavailable
Haiku 4.5	imcs21	test	10058329	symptom_301	10058329	0.003442	1.2688553328625858	not_mentioned		not_mentioned	correct	ok	not_mentioned	released	unavailable
Haiku 4.5	imcs21	test	10058329	symptom_302	10058329	0.003442	1.2688553328625858	not_mentioned		not_mentioned	correct	ok	not_mentioned	released	unavailable
Haiku 4.5	imcs21	test	10058329	symptom_303	10058329	0.003442	1.2688553328625858	not_mentioned		not_mentioned	correct	ok	not_mentioned	released	unavailable
Haiku 4.5	imcs21	test	10058329	symptom_304	10058329	0.003442	1.2688553328625858	not_mentioned		not_mentioned	correct	ok	not_mentioned	released	unavailable
Haiku 4.5	imcs21	test	10058329	symptom_305	10058329	0.003442	1.2688553328625858	not_mentioned		not_mentioned	correct	ok	not_mentioned	released	unavailable
Haiku 4.5	imcs21	test	10058329	symptom_306	10058329	0.003442	1.2688553328625858	not_mentioned		not_mentioned	correct	ok	not_mentioned	released	unavailable
Haiku 4.5	imcs21	test	10058329	symptom_307	10058329	0.003442	1.2688553328625858	not_mentioned		not_mentioned	correct	ok	not_mentioned	released	unavailable
Haiku 4.5	imcs21	test	10058329	symptom_308	10058329	0.003442	1.2688553328625858	not_mentioned		not_mentioned	correct	ok	not_mentioned	released	unavailable
Haiku 4.5	imcs21	test	10058329	symptom_309	10058329	0.003442	1.2688553328625858	not_mentioned		not_mentioned	correct	ok	not_mentioned	released	unavailable
Haiku 4.5	imcs21	test	10058329	symptom_310	10058329	0.003442	1.2688553328625858	not_mentioned		not_mentioned	correct	ok	not_mentioned	released	unavailable
Haiku 4.5	imcs21	test	10058329	symptom_311	10058329	0.003442	1.2688553328625858	not_mentioned		not_mentioned	correct	ok	not_mentioned	released	unavailable
Haiku 4.5	imcs21	test	10058329	symptom_312	10058329	0.003442	1.2688553328625858	not_mentioned		not_mentioned	correct	ok	not_mentioned	released	unavailable
Haiku 4.5	imcs21	test	10058329	symptom_313	10058329	0.003442	1.2688553328625858	not_mentioned		not_mentioned	correct	ok	not_mentioned	released	unavailable
Haiku 4.5	imcs21	test	10058329	symptom_314	10058329	0.003442	1.2688553328625858	not_mentioned		not_mentioned	correct	ok	not_mentioned	released	unavailable
Haiku 4.5	imcs21	test	10058329	symptom_315	10058329	0.003442	1.2688553328625858	not_mentioned		not_mentioned	correct	ok	not_mentioned	released	unavailable
Haiku 4.5	imcs21	test	10058329	symptom_316	10058329	0.003442	1.2688553328625858	not_mentioned		not_mentioned	correct	ok	not_mentioned	released	unavailable
Haiku 4.5	imcs21	test	10058329	symptom_317	10058329	0.003442	1.2688553328625858	not_mentioned		not_mentioned	correct	ok	not_mentioned	released	unavailable
Haiku 4.5	imcs21	test	10058329	symptom_318	10058329	0.003442	1.2688553328625858	not_mentioned		not_mentioned	correct	ok	not_mentioned	released	unavailable
Haiku 4.5	imcs21	test	10058329	symptom_319	10058329	0.003442	1.2688553328625858	not_mentioned		not_mentioned	correct	ok	not_mentioned	released	unavailable
Haiku 4.5	imcs21	test	10058329	symptom_320	10058329	0.003442	1.2688553328625858	not_mentioned		not_mentioned	correct	ok	not_mentioned	released	unavailable
Haiku 4.5	imcs21	test	10058329	symptom_321	10058329	0.003442	1.2688553328625858	not_mentioned		not_mentioned	correct	ok	not_mentioned	released	unavailable
Haiku 4.5	imcs21	test	10058329	symptom_322	10058329	0.003442	1.2688553328625858	not_mentioned		not_mentioned	correct	ok	not_mentioned	released	unavailable
Haiku 4.5	imcs21	test	10058329	symptom_323	10058329	0.003442	1.2688553328625858	not_mentioned		not_mentioned	correct	ok	not_mentioned	released	unavailable
Haiku 4.5	imcs21	test	10058329	symptom_324	10058329	0.003442	1.2688553328625858	not_mentioned		not_mentioned	correct	ok	not_mentioned	released	unavailable
Haiku 4.5	imcs21	test	10058329	symptom_325	10058329	0.003442	1.2688553328625858	not_mentioned		not_mentioned	correct	ok	not_mentioned	released	unavailable
Haiku 4.5	imcs21	test	10058329	symptom_326	10058329	0.003442	1.2688553328625858	not_mentioned		not_mentioned	correct	ok	not_mentioned	released	unavailable
Haiku 4.5	imcs21	test	10058329	symptom_327	10058329	0.003442	1.2688553328625858	not_mentioned		not_mentioned	correct	ok	not_mentioned	released	unavailable
Haiku 4.5	imcs21	test	10058329	symptom_328	10058329	0.003442	1.2688553328625858	not_mentioned		not_mentioned	correct	ok	not_mentioned	released	unavailable
Haiku 4.5	imcs21	test	10058329	symptom_329	10058329	0.003442	1.2688553328625858	not_mentioned		not_mentioned	correct	ok	not_mentioned	released	unavailable
Haiku 4.5	imcs21	test	10058329	symptom_330	10058329	0.003442	1.2688553328625858	not_mentioned		not_mentioned	correct	ok	not_mentioned	released	unavailable
Haiku 4.5	imcs21	test	10059278	symptom_000	10059278	0.00389	1.9758945000357926	not_mentioned		negative	incorrect	ok	negative	released	unavailable
Haiku 4.5	imcs21	test	10059278	symptom_001	10059278	0.00389	1.9758945000357926	positive	0.95	positive	correct	ok	positive	released	reported_percentage
Haiku 4.5	imcs21	test	10059278	symptom_002	10059278	0.00389	1.9758945000357926	not_mentioned		not_mentioned	correct	ok	not_mentioned	released	unavailable
Haiku 4.5	imcs21	test	10059278	symptom_003	10059278	0.00389	1.9758945000357926	not_mentioned		negative	incorrect	ok	negative	released	unavailable
Haiku 4.5	imcs21	test	10059278	symptom_004	10059278	0.00389	1.9758945000357926	not_mentioned		not_mentioned	correct	ok	not_mentioned	released	unavailable
Haiku 4.5	imcs21	test	10059278	symptom_005	10059278	0.00389	1.9758945000357926	positive	0.92	positive	correct	ok	positive	released	reported_percentage
Haiku 4.5	imcs21	test	10059278	symptom_006	10059278	0.00389	1.9758945000357926	not_mentioned		not_mentioned	correct	ok	not_mentioned	released	unavailable
Haiku 4.5	imcs21	test	10059278	symptom_007	10059278	0.00389	1.9758945000357926	not_mentioned		uncertain	incorrect	ok	uncertain	released	unavailable
Haiku 4.5	imcs21	test	10059278	symptom_008	10059278	0.00389	1.9758945000357926	not_mentioned		not_mentioned	correct	ok	not_mentioned	released	unavailable
Haiku 4.5	imcs21	test	10059278	symptom_009	10059278	0.00389	1.9758945000357926	not_mentioned		not_mentioned	correct	ok	not_mentioned	released	unavailable
Haiku 4.5	imcs21	test	10059278	symptom_010	10059278	0.00389	1.9758945000357926	not_mentioned		not_mentioned	correct	ok	not_mentioned	released	unavailable
Haiku 4.5	imcs21	test	10059278	symptom_011	10059278	0.00389	1.9758945000357926	not_mentioned		not_mentioned	correct	ok	not_mentioned	released	unavailable
Haiku 4.5	imcs21	test	10059278	symptom_012	10059278	0.00389	1.9758945000357926	positive	0.88	positive	correct	ok	positive	released	reported_percentage
Haiku 4.5	imcs21	test	10059278	symptom_013	10059278	0.00389	1.9758945000357926	not_mentioned		not_mentioned	correct	ok	not_mentioned	released	unavailable
Haiku 4.5	imcs21	test	10059278	symptom_014	10059278	0.00389	1.9758945000357926	not_mentioned		not_mentioned	correct	ok	not_mentioned	released	unavailable
Haiku 4.5	imcs21	test	10059278	symptom_015	10059278	0.00389	1.9758945000357926	positive	0.9	positive	correct	ok	positive	released	reported_percentage
Haiku 4.5	imcs21	test	10059278	symptom_016	10059278	0.00389	1.9758945000357926	not_mentioned		not_mentioned	correct	ok	not_mentioned	released	unavailable
Haiku 4.5	imcs21	test	10059278	symptom_017	10059278	0.00389	1.9758945000357926	not_mentioned		not_mentioned	correct	ok	not_mentioned	released	unavailable
Haiku 4.5	imcs21	test	10059278	symptom_018	10059278	0.00389	1.9758945000357926	not_mentioned		not_mentioned	correct	ok	not_mentioned	released	unavailable
Haiku 4.5	imcs21	test	10059278	symptom_019	10059278	0.00389	1.9758945000357926	not_mentioned		not_mentioned	correct	ok	not_mentioned	released	unavailable
Haiku 4.5	imcs21	test	10059278	symptom_020	10059278	0.00389	1.9758945000357926	not_mentioned		not_mentioned	correct	ok	not_mentioned	released	unavailable
Haiku 4.5	imcs21	test	10059278	symptom_021	10059278	0.00389	1.9758945000357926	positive	0.9	positive	correct	ok	positive	released	reported_percentage
Haiku 4.5	imcs21	test	10059278	symptom_022	10059278	0.00389	1.9758945000357926	not_mentioned		not_mentioned	correct	ok	not_mentioned	released	unavailable
Haiku 4.5	imcs21	test	10059278	symptom_023	10059278	0.00389	1.9758945000357926	not_mentioned		not_mentioned	correct	ok	not_mentioned	released	unavailable
Haiku 4.5	imcs21	test	10059278	symptom_024	10059278	0.00389	1.9758945000357926	not_mentioned		not_mentioned	correct	ok	not_mentioned	released	unavailable
Haiku 4.5	imcs21	test	10059278	symptom_025	10059278	0.00389	1.9758945000357926	not_mentioned		not_mentioned	correct	ok	not_mentioned	released	unavailable
Haiku 4.5	imcs21	test	10059278	symptom_026	10059278	0.00389	1.9758945000357926	positive	0.85	positive	correct	ok	positive	released	reported_percentage
Haiku 4.5	imcs21	test	10059278	symptom_027	10059278	0.00389	1.9758945000357926	not_mentioned		not_mentioned	correct	ok	not_mentioned	released	unavailable
Haiku 4.5	imcs21	test	10059278	symptom_028	10059278	0.00389	1.9758945000357926	not_mentioned		not_mentioned	correct	ok	not_mentioned	released	unavailable
Haiku 4.5	imcs21	test	10059278	symptom_029	10059278	0.00389	1.9758945000357926	not_mentioned		not_mentioned	correct	ok	not_mentioned	released	unavailable
Haiku 4.5	imcs21	test	10059278	symptom_030	10059278	0.00389	1.9758945000357926	not_mentioned		not_mentioned	correct	ok	not_mentioned	released	unavailable
Haiku 4.5	imcs21	test	10059278	symptom_031	10059278	0.00389	1.9758945000357926	not_mentioned		not_mentioned	correct	ok	not_mentioned	released	unavailable
Haiku 4.5	imcs21	test	10059278	symptom_032	10059278	0.00389	1.9758945000357926	not_mentioned		not_mentioned	correct	ok	not_mentioned	released	unavailable
Haiku 4.5	imcs21	test	10059278	symptom_033	10059278	0.00389	1.9758945000357926	not_mentioned		not_mentioned	correct	ok	not_mentioned	released	unavailable
Haiku 4.5	imcs21	test	10059278	symptom_034	10059278	0.00389	1.9758945000357926	not_mentioned		not_mentioned	correct	ok	not_mentioned	released	unavailable
Haiku 4.5	imcs21	test	10059278	symptom_035	10059278	0.00389	1.9758945000357926	not_mentioned		not_mentioned	correct	ok	not_mentioned	released	unavailable
Haiku 4.5	imcs21	test	10059278	symptom_036	10059278	0.00389	1.9758945000357926	not_mentioned		not_mentioned	correct	ok	not_mentioned	released	unavailable
Haiku 4.5	imcs21	test	10059278	symptom_037	10059278	0.00389	1.9758945000357926	not_mentioned		not_mentioned	correct	ok	not_mentioned	released	unavailable
Haiku 4.5	imcs21	test	10059278	symptom_038	10059278	0.00389	1.9758945000357926	not_mentioned		not_mentioned	correct	ok	not_mentioned	released	unavailable
Haiku 4.5	imcs21	test	10059278	symptom_039	10059278	0.00389	1.9758945000357926	not_mentioned		not_mentioned	correct	ok	not_mentioned	released	unavailable
Haiku 4.5	imcs21	test	10059278	symptom_040	10059278	0.00389	1.9758945000357926	not_mentioned		not_mentioned	correct	ok	not_mentioned	released	unavailable
Haiku 4.5	imcs21	test	10059278	symptom_041	10059278	0.00389	1.9758945000357926	not_mentioned		not_mentioned	correct	ok	not_mentioned	released	unavailable
Haiku 4.5	imcs21	test	10059278	symptom_042	10059278	0.00389	1.9758945000357926	not_mentioned		positive	incorrect	ok	positive	released	unavailable
Haiku 4.5	imcs21	test	10059278	symptom_043	10059278	0.00389	1.9758945000357926	not_mentioned		not_mentioned	correct	ok	not_mentioned	released	unavailable
Haiku 4.5	imcs21	test	10059278	symptom_044	10059278	0.00389	1.9758945000357926	not_mentioned		not_mentioned	correct	ok	not_mentioned	released	unavailable
Haiku 4.5	imcs21	test	10059278	symptom_045	10059278	0.00389	1.9758945000357926	not_mentioned		not_mentioned	correct	ok	not_mentioned	released	unavailable
Haiku 4.5	imcs21	test	10059278	symptom_046	10059278	0.00389	1.9758945000357926	not_mentioned		not_mentioned	correct	ok	not_mentioned	released	unavailable
Haiku 4.5	imcs21	test	10059278	symptom_047	10059278	0.00389	1.9758945000357926	not_mentioned		not_mentioned	correct	ok	not_mentioned	released	unavailable
Haiku 4.5	imcs21	test	10059278	symptom_048	10059278	0.00389	1.9758945000357926	not_mentioned		not_mentioned	correct	ok	not_mentioned	released	unavailable
Haiku 4.5	imcs21	test	10059278	symptom_049	10059278	0.00389	1.9758945000357926	not_mentioned		not_mentioned	correct	ok	not_mentioned	released	unavailable
Haiku 4.5	imcs21	test	10059278	symptom_050	10059278	0.00389	1.9758945000357926	not_mentioned		not_mentioned	correct	ok	not_mentioned	released	unavailable
Haiku 4.5	imcs21	test	10059278	symptom_051	10059278	0.00389	1.9758945000357926	not_mentioned		not_mentioned	correct	ok	not_mentioned	released	unavailable
Haiku 4.5	imcs21	test	10059278	symptom_052	10059278	0.00389	1.9758945000357926	not_mentioned		not_mentioned	correct	ok	not_mentioned	released	unavailable
Haiku 4.5	imcs21	test	10059278	symptom_053	10059278	0.00389	1.9758945000357926	not_mentioned		not_mentioned	correct	ok	not_mentioned	released	unavailable
Haiku 4.5	imcs21	test	10059278	symptom_054	10059278	0.00389	1.9758945000357926	not_mentioned		not_mentioned	correct	ok	not_mentioned	released	unavailable
Haiku 4.5	imcs21	test	10059278	symptom_055	10059278	0.00389	1.9758945000357926	not_mentioned		not_mentioned	correct	ok	not_mentioned	released	unavailable
Haiku 4.5	imcs21	test	10059278	symptom_056	10059278	0.00389	1.9758945000357926	not_mentioned		not_mentioned	correct	ok	not_mentioned	released	unavailable
Haiku 4.5	imcs21	test	10059278	symptom_057	10059278	0.00389	1.9758945000357926	not_mentioned		not_mentioned	correct	ok	not_mentioned	released	unavailable
Haiku 4.5	imcs21	test	10059278	symptom_058	10059278	0.00389	1.9758945000357926	not_mentioned		not_mentioned	correct	ok	not_mentioned	released	unavailable
Haiku 4.5	imcs21	test	10059278	symptom_059	10059278	0.00389	1.9758945000357926	not_mentioned		not_mentioned	correct	ok	not_mentioned	released	unavailable
Haiku 4.5	imcs21	test	10059278	symptom_060	10059278	0.00389	1.9758945000357926	not_mentioned		not_mentioned	correct	ok	not_mentioned	released	unavailable
Haiku 4.5	imcs21	test	10059278	symptom_061	10059278	0.00389	1.9758945000357926	not_mentioned		not_mentioned	correct	ok	not_mentioned	released	unavailable
Haiku 4.5	imcs21	test	10059278	symptom_062	10059278	0.00389	1.9758945000357926	not_mentioned		not_mentioned	correct	ok	not_mentioned	released	unavailable
Haiku 4.5	imcs21	test	10059278	symptom_063	10059278	0.00389	1.9758945000357926	not_mentioned		not_mentioned	correct	ok	not_mentioned	released	unavailable
Haiku 4.5	imcs21	test	10059278	symptom_064	10059278	0.00389	1.9758945000357926	not_mentioned		not_mentioned	correct	ok	not_mentioned	released	unavailable
Haiku 4.5	imcs21	test	10059278	symptom_065	10059278	0.00389	1.9758945000357926	not_mentioned		not_mentioned	correct	ok	not_mentioned	released	unavailable
Haiku 4.5	imcs21	test	10059278	symptom_066	10059278	0.00389	1.9758945000357926	not_mentioned		not_mentioned	correct	ok	not_mentioned	released	unavailable
Haiku 4.5	imcs21	test	10059278	symptom_067	10059278	0.00389	1.9758945000357926	not_mentioned		not_mentioned	correct	ok	not_mentioned	released	unavailable
Haiku 4.5	imcs21	test	10059278	symptom_068	10059278	0.00389	1.9758945000357926	not_mentioned		not_mentioned	correct	ok	not_mentioned	released	unavailable
Haiku 4.5	imcs21	test	10059278	symptom_069	10059278	0.00389	1.9758945000357926	not_mentioned		not_mentioned	correct	ok	not_mentioned	released	unavailable
Haiku 4.5	imcs21	test	10059278	symptom_070	10059278	0.00389	1.9758945000357926	not_mentioned		not_mentioned	correct	ok	not_mentioned	released	unavailable
Haiku 4.5	imcs21	test	10059278	symptom_071	10059278	0.00389	1.9758945000357926	not_mentioned		not_mentioned	correct	ok	not_mentioned	released	unavailable
Haiku 4.5	imcs21	test	10059278	symptom_072	10059278	0.00389	1.9758945000357926	not_mentioned		not_mentioned	correct	ok	not_mentioned	released	unavailable
Haiku 4.5	imcs21	test	10059278	symptom_073	10059278	0.00389	1.9758945000357926	not_mentioned		not_mentioned	correct	ok	not_mentioned	released	unavailable
Haiku 4.5	imcs21	test	10059278	symptom_074	10059278	0.00389	1.9758945000357926	not_mentioned		not_mentioned	correct	ok	not_mentioned	released	unavailable
Haiku 4.5	imcs21	test	10059278	symptom_075	10059278	0.00389	1.9758945000357926	not_mentioned		not_mentioned	correct	ok	not_mentioned	released	unavailable
Haiku 4.5	imcs21	test	10059278	symptom_076	10059278	0.00389	1.9758945000357926	not_mentioned		not_mentioned	correct	ok	not_mentioned	released	unavailable
Haiku 4.5	imcs21	test	10059278	symptom_077	10059278	0.00389	1.9758945000357926	not_mentioned		not_mentioned	correct	ok	not_mentioned	released	unavailable
Haiku 4.5	imcs21	test	10059278	symptom_078	10059278	0.00389	1.9758945000357926	not_mentioned		uncertain	incorrect	ok	uncertain	released	unavailable
Haiku 4.5	imcs21	test	10059278	symptom_079	10059278	0.00389	1.9758945000357926	not_mentioned		not_mentioned	correct	ok	not_mentioned	released	unavailable
Haiku 4.5	imcs21	test	10059278	symptom_080	10059278	0.00389	1.9758945000357926	not_mentioned		not_mentioned	correct	ok	not_mentioned	released	unavailable
Haiku 4.5	imcs21	test	10059278	symptom_081	10059278	0.00389	1.9758945000357926	not_mentioned		not_mentioned	correct	ok	not_mentioned	released	unavailable
Haiku 4.5	imcs21	test	10059278	symptom_082	10059278	0.00389	1.9758945000357926	not_mentioned		not_mentioned	correct	ok	not_mentioned	released	unavailable
Haiku 4.5	imcs21	test	10059278	symptom_083	10059278	0.00389	1.9758945000357926	not_mentioned		not_mentioned	correct	ok	not_mentioned	released	unavailable
Haiku 4.5	imcs21	test	10059278	symptom_084	10059278	0.00389	1.9758945000357926	not_mentioned		not_mentioned	correct	ok	not_mentioned	released	unavailable
Haiku 4.5	imcs21	test	10059278	symptom_085	10059278	0.00389	1.9758945000357926	not_mentioned		not_mentioned	correct	ok	not_mentioned	released	unavailable
Haiku 4.5	imcs21	test	10059278	symptom_086	10059278	0.00389	1.9758945000357926	not_mentioned		not_mentioned	correct	ok	not_mentioned	released	unavailable
Haiku 4.5	imcs21	test	10059278	symptom_087	10059278	0.00389	1.9758945000357926	not_mentioned		not_mentioned	correct	ok	not_mentioned	released	unavailable
Haiku 4.5	imcs21	test	10059278	symptom_088	10059278	0.00389	1.9758945000357926	not_mentioned		not_mentioned	correct	ok	not_mentioned	released	unavailable
Haiku 4.5	imcs21	test	10059278	symptom_089	10059278	0.00389	1.9758945000357926	not_mentioned		not_mentioned	correct	ok	not_mentioned	released	unavailable
Haiku 4.5	imcs21	test	10059278	symptom_090	10059278	0.00389	1.9758945000357926	not_mentioned		not_mentioned	correct	ok	not_mentioned	released	unavailable
Haiku 4.5	imcs21	test	10059278	symptom_091	10059278	0.00389	1.9758945000357926	not_mentioned		not_mentioned	correct	ok	not_mentioned	released	unavailable
Haiku 4.5	imcs21	test	10059278	symptom_092	10059278	0.00389	1.9758945000357926	not_mentioned		not_mentioned	correct	ok	not_mentioned	released	unavailable
Haiku 4.5	imcs21	test	10059278	symptom_093	10059278	0.00389	1.9758945000357926	not_mentioned		not_mentioned	correct	ok	not_mentioned	released	unavailable
Haiku 4.5	imcs21	test	10059278	symptom_094	10059278	0.00389	1.9758945000357926	not_mentioned		not_mentioned	correct	ok	not_mentioned	released	unavailable
Haiku 4.5	imcs21	test	10059278	symptom_095	10059278	0.00389	1.9758945000357926	not_mentioned		not_mentioned	correct	ok	not_mentioned	released	unavailable
Haiku 4.5	imcs21	test	10059278	symptom_096	10059278	0.00389	1.9758945000357926	not_mentioned		not_mentioned	correct	ok	not_mentioned	released	unavailable
Haiku 4.5	imcs21	test	10059278	symptom_097	10059278	0.00389	1.9758945000357926	not_mentioned		not_mentioned	correct	ok	not_mentioned	released	unavailable
Haiku 4.5	imcs21	test	10059278	symptom_098	10059278	0.00389	1.9758945000357926	not_mentioned		not_mentioned	correct	ok	not_mentioned	released	unavailable
Haiku 4.5	imcs21	test	10059278	symptom_099	10059278	0.00389	1.9758945000357926	not_mentioned		not_mentioned	correct	ok	not_mentioned	released	unavailable
Haiku 4.5	imcs21	test	10059278	symptom_100	10059278	0.00389	1.9758945000357926	not_mentioned		not_mentioned	correct	ok	not_mentioned	released	unavailable
Haiku 4.5	imcs21	test	10059278	symptom_101	10059278	0.00389	1.9758945000357926	not_mentioned		not_mentioned	correct	ok	not_mentioned	released	unavailable
Haiku 4.5	imcs21	test	10059278	symptom_102	10059278	0.00389	1.9758945000357926	not_mentioned		not_mentioned	correct	ok	not_mentioned	released	unavailable
Haiku 4.5	imcs21	test	10059278	symptom_103	10059278	0.00389	1.9758945000357926	not_mentioned		not_mentioned	correct	ok	not_mentioned	released	unavailable
Haiku 4.5	imcs21	test	10059278	symptom_104	10059278	0.00389	1.9758945000357926	not_mentioned		not_mentioned	correct	ok	not_mentioned	released	unavailable
Haiku 4.5	imcs21	test	10059278	symptom_105	10059278	0.00389	1.9758945000357926	not_mentioned		not_mentioned	correct	ok	not_mentioned	released	unavailable
Haiku 4.5	imcs21	test	10059278	symptom_106	10059278	0.00389	1.9758945000357926	not_mentioned		not_mentioned	correct	ok	not_mentioned	released	unavailable
Haiku 4.5	imcs21	test	10059278	symptom_107	10059278	0.00389	1.9758945000357926	not_mentioned		not_mentioned	correct	ok	not_mentioned	released	unavailable
Haiku 4.5	imcs21	test	10059278	symptom_108	10059278	0.00389	1.9758945000357926	not_mentioned		not_mentioned	correct	ok	not_mentioned	released	unavailable
Haiku 4.5	imcs21	test	10059278	symptom_109	10059278	0.00389	1.9758945000357926	not_mentioned		not_mentioned	correct	ok	not_mentioned	released	unavailable
Haiku 4.5	imcs21	test	10059278	symptom_110	10059278	0.00389	1.9758945000357926	not_mentioned		not_mentioned	correct	ok	not_mentioned	released	unavailable
Haiku 4.5	imcs21	test	10059278	symptom_111	10059278	0.00389	1.9758945000357926	not_mentioned		not_mentioned	correct	ok	not_mentioned	released	unavailable
Haiku 4.5	imcs21	test	10059278	symptom_112	10059278	0.00389	1.9758945000357926	not_mentioned		not_mentioned	correct	ok	not_mentioned	released	unavailable
Haiku 4.5	imcs21	test	10059278	symptom_113	10059278	0.00389	1.9758945000357926	not_mentioned		not_mentioned	correct	ok	not_mentioned	released	unavailable
Haiku 4.5	imcs21	test	10059278	symptom_114	10059278	0.00389	1.9758945000357926	not_mentioned		not_mentioned	correct	ok	not_mentioned	released	unavailable
Haiku 4.5	imcs21	test	10059278	symptom_115	10059278	0.00389	1.9758945000357926	not_mentioned		not_mentioned	correct	ok	not_mentioned	released	unavailable
Haiku 4.5	imcs21	test	10059278	symptom_116	10059278	0.00389	1.9758945000357926	not_mentioned		not_mentioned	correct	ok	not_mentioned	released	unavailable
Haiku 4.5	imcs21	test	10059278	symptom_117	10059278	0.00389	1.9758945000357926	not_mentioned		not_mentioned	correct	ok	not_mentioned	released	unavailable
Haiku 4.5	imcs21	test	10059278	symptom_118	10059278	0.00389	1.9758945000357926	not_mentioned		not_mentioned	correct	ok	not_mentioned	released	unavailable
Haiku 4.5	imcs21	test	10059278	symptom_119	10059278	0.00389	1.9758945000357926	not_mentioned		not_mentioned	correct	ok	not_mentioned	released	unavailable
Haiku 4.5	imcs21	test	10059278	symptom_120	10059278	0.00389	1.9758945000357926	not_mentioned		not_mentioned	correct	ok	not_mentioned	released	unavailable
Haiku 4.5	imcs21	test	10059278	symptom_121	10059278	0.00389	1.9758945000357926	not_mentioned		not_mentioned	correct	ok	not_mentioned	released	unavailable
Haiku 4.5	imcs21	test	10059278	symptom_122	10059278	0.00389	1.9758945000357926	not_mentioned		not_mentioned	correct	ok	not_mentioned	released	unavailable
Haiku 4.5	imcs21	test	10059278	symptom_123	10059278	0.00389	1.9758945000357926	not_mentioned		not_mentioned	correct	ok	not_mentioned	released	unavailable
Haiku 4.5	imcs21	test	10059278	symptom_124	10059278	0.00389	1.9758945000357926	not_mentioned		not_mentioned	correct	ok	not_mentioned	released	unavailable
Haiku 4.5	imcs21	test	10059278	symptom_125	10059278	0.00389	1.9758945000357926	not_mentioned		not_mentioned	correct	ok	not_mentioned	released	unavailable
Haiku 4.5	imcs21	test	10059278	symptom_126	10059278	0.00389	1.9758945000357926	not_mentioned		not_mentioned	correct	ok	not_mentioned	released	unavailable
Haiku 4.5	imcs21	test	10059278	symptom_127	10059278	0.00389	1.9758945000357926	not_mentioned		not_mentioned	correct	ok	not_mentioned	released	unavailable
Haiku 4.5	imcs21	test	10059278	symptom_128	10059278	0.00389	1.9758945000357926	not_mentioned		not_mentioned	correct	ok	not_mentioned	released	unavailable
Haiku 4.5	imcs21	test	10059278	symptom_129	10059278	0.00389	1.9758945000357926	not_mentioned		not_mentioned	correct	ok	not_mentioned	released	unavailable
Haiku 4.5	imcs21	test	10059278	symptom_130	10059278	0.00389	1.9758945000357926	not_mentioned		not_mentioned	correct	ok	not_mentioned	released	unavailable
Haiku 4.5	imcs21	test	10059278	symptom_131	10059278	0.00389	1.9758945000357926	not_mentioned		not_mentioned	correct	ok	not_mentioned	released	unavailable
Haiku 4.5	imcs21	test	10059278	symptom_132	10059278	0.00389	1.9758945000357926	not_mentioned		not_mentioned	correct	ok	not_mentioned	released	unavailable
Haiku 4.5	imcs21	test	10059278	symptom_133	10059278	0.00389	1.9758945000357926	not_mentioned		not_mentioned	correct	ok	not_mentioned	released	unavailable
Haiku 4.5	imcs21	test	10059278	symptom_134	10059278	0.00389	1.9758945000357926	not_mentioned		not_mentioned	correct	ok	not_mentioned	released	unavailable
Haiku 4.5	imcs21	test	10059278	symptom_135	10059278	0.00389	1.9758945000357926	not_mentioned		not_mentioned	correct	ok	not_mentioned	released	unavailable
Haiku 4.5	imcs21	test	10059278	symptom_136	10059278	0.00389	1.9758945000357926	not_mentioned		not_mentioned	correct	ok	not_mentioned	released	unavailable
Haiku 4.5	imcs21	test	10059278	symptom_137	10059278	0.00389	1.9758945000357926	not_mentioned		not_mentioned	correct	ok	not_mentioned	released	unavailable
Haiku 4.5	imcs21	test	10059278	symptom_138	10059278	0.00389	1.9758945000357926	not_mentioned		not_mentioned	correct	ok	not_mentioned	released	unavailable
Haiku 4.5	imcs21	test	10059278	symptom_139	10059278	0.00389	1.9758945000357926	not_mentioned		not_mentioned	correct	ok	not_mentioned	released	unavailable
Haiku 4.5	imcs21	test	10059278	symptom_140	10059278	0.00389	1.9758945000357926	not_mentioned		not_mentioned	correct	ok	not_mentioned	released	unavailable
Haiku 4.5	imcs21	test	10059278	symptom_141	10059278	0.00389	1.9758945000357926	not_mentioned		not_mentioned	correct	ok	not_mentioned	released	unavailable
Haiku 4.5	imcs21	test	10059278	symptom_142	10059278	0.00389	1.9758945000357926	not_mentioned		not_mentioned	correct	ok	not_mentioned	released	unavailable
Haiku 4.5	imcs21	test	10059278	symptom_143	10059278	0.00389	1.9758945000357926	not_mentioned		not_mentioned	correct	ok	not_mentioned	released	unavailable
Haiku 4.5	imcs21	test	10059278	symptom_144	10059278	0.00389	1.9758945000357926	not_mentioned		not_mentioned	correct	ok	not_mentioned	released	unavailable
Haiku 4.5	imcs21	test	10059278	symptom_145	10059278	0.00389	1.9758945000357926	not_mentioned		not_mentioned	correct	ok	not_mentioned	released	unavailable
Haiku 4.5	imcs21	test	10059278	symptom_146	10059278	0.00389	1.9758945000357926	not_mentioned		not_mentioned	correct	ok	not_mentioned	released	unavailable
Haiku 4.5	imcs21	test	10059278	symptom_147	10059278	0.00389	1.9758945000357926	not_mentioned		not_mentioned	correct	ok	not_mentioned	released	unavailable
Haiku 4.5	imcs21	test	10059278	symptom_148	10059278	0.00389	1.9758945000357926	not_mentioned		not_mentioned	correct	ok	not_mentioned	released	unavailable
Haiku 4.5	imcs21	test	10059278	symptom_149	10059278	0.00389	1.9758945000357926	not_mentioned		not_mentioned	correct	ok	not_mentioned	released	unavailable
Haiku 4.5	imcs21	test	10059278	symptom_150	10059278	0.00389	1.9758945000357926	not_mentioned		not_mentioned	correct	ok	not_mentioned	released	unavailable
Haiku 4.5	imcs21	test	10059278	symptom_151	10059278	0.00389	1.9758945000357926	not_mentioned		not_mentioned	correct	ok	not_mentioned	released	unavailable
Haiku 4.5	imcs21	test	10059278	symptom_152	10059278	0.00389	1.9758945000357926	not_mentioned		not_mentioned	correct	ok	not_mentioned	released	unavailable
Haiku 4.5	imcs21	test	10059278	symptom_153	10059278	0.00389	1.9758945000357926	not_mentioned		not_mentioned	correct	ok	not_mentioned	released	unavailable
Haiku 4.5	imcs21	test	10059278	symptom_154	10059278	0.00389	1.9758945000357926	not_mentioned		not_mentioned	correct	ok	not_mentioned	released	unavailable
Haiku 4.5	imcs21	test	10059278	symptom_155	10059278	0.00389	1.9758945000357926	not_mentioned		not_mentioned	correct	ok	not_mentioned	released	unavailable
Haiku 4.5	imcs21	test	10059278	symptom_156	10059278	0.00389	1.9758945000357926	not_mentioned		not_mentioned	correct	ok	not_mentioned	released	unavailable
Haiku 4.5	imcs21	test	10059278	symptom_157	10059278	0.00389	1.9758945000357926	not_mentioned		not_mentioned	correct	ok	not_mentioned	released	unavailable
Haiku 4.5	imcs21	test	10059278	symptom_158	10059278	0.00389	1.9758945000357926	not_mentioned		not_mentioned	correct	ok	not_mentioned	released	unavailable
Haiku 4.5	imcs21	test	10059278	symptom_159	10059278	0.00389	1.9758945000357926	not_mentioned		not_mentioned	correct	ok	not_mentioned	released	unavailable
Haiku 4.5	imcs21	test	10059278	symptom_160	10059278	0.00389	1.9758945000357926	not_mentioned		not_mentioned	correct	ok	not_mentioned	released	unavailable
Haiku 4.5	imcs21	test	10059278	symptom_161	10059278	0.00389	1.9758945000357926	not_mentioned		not_mentioned	correct	ok	not_mentioned	released	unavailable
Haiku 4.5	imcs21	test	10059278	symptom_162	10059278	0.00389	1.9758945000357926	not_mentioned		not_mentioned	correct	ok	not_mentioned	released	unavailable
Haiku 4.5	imcs21	test	10059278	symptom_163	10059278	0.00389	1.9758945000357926	not_mentioned		not_mentioned	correct	ok	not_mentioned	released	unavailable
Haiku 4.5	imcs21	test	10059278	symptom_164	10059278	0.00389	1.9758945000357926	not_mentioned		not_mentioned	correct	ok	not_mentioned	released	unavailable
Haiku 4.5	imcs21	test	10059278	symptom_165	10059278	0.00389	1.9758945000357926	not_mentioned		not_mentioned	correct	ok	not_mentioned	released	unavailable
Haiku 4.5	imcs21	test	10059278	symptom_166	10059278	0.00389	1.9758945000357926	not_mentioned		not_mentioned	correct	ok	not_mentioned	released	unavailable
Haiku 4.5	imcs21	test	10059278	symptom_167	10059278	0.00389	1.9758945000357926	not_mentioned		not_mentioned	correct	ok	not_mentioned	released	unavailable
Haiku 4.5	imcs21	test	10059278	symptom_168	10059278	0.00389	1.9758945000357926	not_mentioned		not_mentioned	correct	ok	not_mentioned	released	unavailable
Haiku 4.5	imcs21	test	10059278	symptom_169	10059278	0.00389	1.9758945000357926	not_mentioned		not_mentioned	correct	ok	not_mentioned	released	unavailable
Haiku 4.5	imcs21	test	10059278	symptom_170	10059278	0.00389	1.9758945000357926	not_mentioned		not_mentioned	correct	ok	not_mentioned	released	unavailable
Haiku 4.5	imcs21	test	10059278	symptom_171	10059278	0.00389	1.9758945000357926	not_mentioned		not_mentioned	correct	ok	not_mentioned	released	unavailable
Haiku 4.5	imcs21	test	10059278	symptom_172	10059278	0.00389	1.9758945000357926	not_mentioned		not_mentioned	correct	ok	not_mentioned	released	unavailable
Haiku 4.5	imcs21	test	10059278	symptom_173	10059278	0.00389	1.9758945000357926	not_mentioned		not_mentioned	correct	ok	not_mentioned	released	unavailable
Haiku 4.5	imcs21	test	10059278	symptom_174	10059278	0.00389	1.9758945000357926	not_mentioned		not_mentioned	correct	ok	not_mentioned	released	unavailable
Haiku 4.5	imcs21	test	10059278	symptom_175	10059278	0.00389	1.9758945000357926	not_mentioned		not_mentioned	correct	ok	not_mentioned	released	unavailable
Haiku 4.5	imcs21	test	10059278	symptom_176	10059278	0.00389	1.9758945000357926	not_mentioned		not_mentioned	correct	ok	not_mentioned	released	unavailable
Haiku 4.5	imcs21	test	10059278	symptom_177	10059278	0.00389	1.9758945000357926	not_mentioned		not_mentioned	correct	ok	not_mentioned	released	unavailable
Haiku 4.5	imcs21	test	10059278	symptom_178	10059278	0.00389	1.9758945000357926	not_mentioned		not_mentioned	correct	ok	not_mentioned	released	unavailable
Haiku 4.5	imcs21	test	10059278	symptom_179	10059278	0.00389	1.9758945000357926	not_mentioned		not_mentioned	correct	ok	not_mentioned	released	unavailable
Haiku 4.5	imcs21	test	10059278	symptom_180	10059278	0.00389	1.9758945000357926	not_mentioned		not_mentioned	correct	ok	not_mentioned	released	unavailable
Haiku 4.5	imcs21	test	10059278	symptom_181	10059278	0.00389	1.9758945000357926	not_mentioned		not_mentioned	correct	ok	not_mentioned	released	unavailable
Haiku 4.5	imcs21	test	10059278	symptom_182	10059278	0.00389	1.9758945000357926	not_mentioned		not_mentioned	correct	ok	not_mentioned	released	unavailable
Haiku 4.5	imcs21	test	10059278	symptom_183	10059278	0.00389	1.9758945000357926	not_mentioned		not_mentioned	correct	ok	not_mentioned	released	unavailable
Haiku 4.5	imcs21	test	10059278	symptom_184	10059278	0.00389	1.9758945000357926	not_mentioned		not_mentioned	correct	ok	not_mentioned	released	unavailable
Haiku 4.5	imcs21	test	10059278	symptom_185	10059278	0.00389	1.9758945000357926	not_mentioned		not_mentioned	correct	ok	not_mentioned	released	unavailable
Haiku 4.5	imcs21	test	10059278	symptom_186	10059278	0.00389	1.9758945000357926	not_mentioned		not_mentioned	correct	ok	not_mentioned	released	unavailable
Haiku 4.5	imcs21	test	10059278	symptom_187	10059278	0.00389	1.9758945000357926	not_mentioned		not_mentioned	correct	ok	not_mentioned	released	unavailable
Haiku 4.5	imcs21	test	10059278	symptom_188	10059278	0.00389	1.9758945000357926	not_mentioned		not_mentioned	correct	ok	not_mentioned	released	unavailable
Haiku 4.5	imcs21	test	10059278	symptom_189	10059278	0.00389	1.9758945000357926	not_mentioned		not_mentioned	correct	ok	not_mentioned	released	unavailable
Haiku 4.5	imcs21	test	10059278	symptom_190	10059278	0.00389	1.9758945000357926	not_mentioned		not_mentioned	correct	ok	not_mentioned	released	unavailable
Haiku 4.5	imcs21	test	10059278	symptom_191	10059278	0.00389	1.9758945000357926	not_mentioned		not_mentioned	correct	ok	not_mentioned	released	unavailable
Haiku 4.5	imcs21	test	10059278	symptom_192	10059278	0.00389	1.9758945000357926	not_mentioned		not_mentioned	correct	ok	not_mentioned	released	unavailable
Haiku 4.5	imcs21	test	10059278	symptom_193	10059278	0.00389	1.9758945000357926	not_mentioned		not_mentioned	correct	ok	not_mentioned	released	unavailable
Haiku 4.5	imcs21	test	10059278	symptom_194	10059278	0.00389	1.9758945000357926	not_mentioned		not_mentioned	correct	ok	not_mentioned	released	unavailable
Haiku 4.5	imcs21	test	10059278	symptom_195	10059278	0.00389	1.9758945000357926	not_mentioned		not_mentioned	correct	ok	not_mentioned	released	unavailable
Haiku 4.5	imcs21	test	10059278	symptom_196	10059278	0.00389	1.9758945000357926	not_mentioned		not_mentioned	correct	ok	not_mentioned	released	unavailable
Haiku 4.5	imcs21	test	10059278	symptom_197	10059278	0.00389	1.9758945000357926	not_mentioned		not_mentioned	correct	ok	not_mentioned	released	unavailable
Haiku 4.5	imcs21	test	10059278	symptom_198	10059278	0.00389	1.9758945000357926	not_mentioned		not_mentioned	correct	ok	not_mentioned	released	unavailable
Haiku 4.5	imcs21	test	10059278	symptom_199	10059278	0.00389	1.9758945000357926	not_mentioned		not_mentioned	correct	ok	not_mentioned	released	unavailable
Haiku 4.5	imcs21	test	10059278	symptom_200	10059278	0.00389	1.9758945000357926	not_mentioned		not_mentioned	correct	ok	not_mentioned	released	unavailable
Haiku 4.5	imcs21	test	10059278	symptom_201	10059278	0.00389	1.9758945000357926	not_mentioned		not_mentioned	correct	ok	not_mentioned	released	unavailable
Haiku 4.5	imcs21	test	10059278	symptom_202	10059278	0.00389	1.9758945000357926	not_mentioned		not_mentioned	correct	ok	not_mentioned	released	unavailable
Haiku 4.5	imcs21	test	10059278	symptom_203	10059278	0.00389	1.9758945000357926	not_mentioned		not_mentioned	correct	ok	not_mentioned	released	unavailable
Haiku 4.5	imcs21	test	10059278	symptom_204	10059278	0.00389	1.9758945000357926	not_mentioned		not_mentioned	correct	ok	not_mentioned	released	unavailable
Haiku 4.5	imcs21	test	10059278	symptom_205	10059278	0.00389	1.9758945000357926	not_mentioned		not_mentioned	correct	ok	not_mentioned	released	unavailable
Haiku 4.5	imcs21	test	10059278	symptom_206	10059278	0.00389	1.9758945000357926	not_mentioned		not_mentioned	correct	ok	not_mentioned	released	unavailable
Haiku 4.5	imcs21	test	10059278	symptom_207	10059278	0.00389	1.9758945000357926	not_mentioned		not_mentioned	correct	ok	not_mentioned	released	unavailable
Haiku 4.5	imcs21	test	10059278	symptom_208	10059278	0.00389	1.9758945000357926	not_mentioned		not_mentioned	correct	ok	not_mentioned	released	unavailable
Haiku 4.5	imcs21	test	10059278	symptom_209	10059278	0.00389	1.9758945000357926	not_mentioned		not_mentioned	correct	ok	not_mentioned	released	unavailable
Haiku 4.5	imcs21	test	10059278	symptom_210	10059278	0.00389	1.9758945000357926	not_mentioned		not_mentioned	correct	ok	not_mentioned	released	unavailable
Haiku 4.5	imcs21	test	10059278	symptom_211	10059278	0.00389	1.9758945000357926	not_mentioned		not_mentioned	correct	ok	not_mentioned	released	unavailable
Haiku 4.5	imcs21	test	10059278	symptom_212	10059278	0.00389	1.9758945000357926	not_mentioned		not_mentioned	correct	ok	not_mentioned	released	unavailable
Haiku 4.5	imcs21	test	10059278	symptom_213	10059278	0.00389	1.9758945000357926	not_mentioned		not_mentioned	correct	ok	not_mentioned	released	unavailable
Haiku 4.5	imcs21	test	10059278	symptom_214	10059278	0.00389	1.9758945000357926	not_mentioned		not_mentioned	correct	ok	not_mentioned	released	unavailable
Haiku 4.5	imcs21	test	10059278	symptom_215	10059278	0.00389	1.9758945000357926	not_mentioned		not_mentioned	correct	ok	not_mentioned	released	unavailable
Haiku 4.5	imcs21	test	10059278	symptom_216	10059278	0.00389	1.9758945000357926	not_mentioned		not_mentioned	correct	ok	not_mentioned	released	unavailable
Haiku 4.5	imcs21	test	10059278	symptom_217	10059278	0.00389	1.9758945000357926	not_mentioned		not_mentioned	correct	ok	not_mentioned	released	unavailable
Haiku 4.5	imcs21	test	10059278	symptom_218	10059278	0.00389	1.9758945000357926	not_mentioned		not_mentioned	correct	ok	not_mentioned	released	unavailable
Haiku 4.5	imcs21	test	10059278	symptom_219	10059278	0.00389	1.9758945000357926	not_mentioned		not_mentioned	correct	ok	not_mentioned	released	unavailable
Haiku 4.5	imcs21	test	10059278	symptom_220	10059278	0.00389	1.9758945000357926	not_mentioned		not_mentioned	correct	ok	not_mentioned	released	unavailable
Haiku 4.5	imcs21	test	10059278	symptom_221	10059278	0.00389	1.9758945000357926	not_mentioned		not_mentioned	correct	ok	not_mentioned	released	unavailable
Haiku 4.5	imcs21	test	10059278	symptom_222	10059278	0.00389	1.9758945000357926	not_mentioned		not_mentioned	correct	ok	not_mentioned	released	unavailable
Haiku 4.5	imcs21	test	10059278	symptom_223	10059278	0.00389	1.9758945000357926	not_mentioned		not_mentioned	correct	ok	not_mentioned	released	unavailable
Haiku 4.5	imcs21	test	10059278	symptom_224	10059278	0.00389	1.9758945000357926	not_mentioned		not_mentioned	correct	ok	not_mentioned	released	unavailable
Haiku 4.5	imcs21	test	10059278	symptom_225	10059278	0.00389	1.9758945000357926	not_mentioned		not_mentioned	correct	ok	not_mentioned	released	unavailable
Haiku 4.5	imcs21	test	10059278	symptom_226	10059278	0.00389	1.9758945000357926	not_mentioned		not_mentioned	correct	ok	not_mentioned	released	unavailable
Haiku 4.5	imcs21	test	10059278	symptom_227	10059278	0.00389	1.9758945000357926	not_mentioned		not_mentioned	correct	ok	not_mentioned	released	unavailable
Haiku 4.5	imcs21	test	10059278	symptom_228	10059278	0.00389	1.9758945000357926	not_mentioned		not_mentioned	correct	ok	not_mentioned	released	unavailable
Haiku 4.5	imcs21	test	10059278	symptom_229	10059278	0.00389	1.9758945000357926	not_mentioned		not_mentioned	correct	ok	not_mentioned	released	unavailable
Haiku 4.5	imcs21	test	10059278	symptom_230	10059278	0.00389	1.9758945000357926	not_mentioned		not_mentioned	correct	ok	not_mentioned	released	unavailable
Haiku 4.5	imcs21	test	10059278	symptom_231	10059278	0.00389	1.9758945000357926	not_mentioned		not_mentioned	correct	ok	not_mentioned	released	unavailable
Haiku 4.5	imcs21	test	10059278	symptom_232	10059278	0.00389	1.9758945000357926	not_mentioned		not_mentioned	correct	ok	not_mentioned	released	unavailable
Haiku 4.5	imcs21	test	10059278	symptom_233	10059278	0.00389	1.9758945000357926	not_mentioned		not_mentioned	correct	ok	not_mentioned	released	unavailable
Haiku 4.5	imcs21	test	10059278	symptom_234	10059278	0.00389	1.9758945000357926	not_mentioned		not_mentioned	correct	ok	not_mentioned	released	unavailable
Haiku 4.5	imcs21	test	10059278	symptom_235	10059278	0.00389	1.9758945000357926	not_mentioned		not_mentioned	correct	ok	not_mentioned	released	unavailable
Haiku 4.5	imcs21	test	10059278	symptom_236	10059278	0.00389	1.9758945000357926	not_mentioned		not_mentioned	correct	ok	not_mentioned	released	unavailable
Haiku 4.5	imcs21	test	10059278	symptom_237	10059278	0.00389	1.9758945000357926	not_mentioned		not_mentioned	correct	ok	not_mentioned	released	unavailable
Haiku 4.5	imcs21	test	10059278	symptom_238	10059278	0.00389	1.9758945000357926	not_mentioned		not_mentioned	correct	ok	not_mentioned	released	unavailable
Haiku 4.5	imcs21	test	10059278	symptom_239	10059278	0.00389	1.9758945000357926	not_mentioned		not_mentioned	correct	ok	not_mentioned	released	unavailable
Haiku 4.5	imcs21	test	10059278	symptom_240	10059278	0.00389	1.9758945000357926	not_mentioned		not_mentioned	correct	ok	not_mentioned	released	unavailable
Haiku 4.5	imcs21	test	10059278	symptom_241	10059278	0.00389	1.9758945000357926	not_mentioned		not_mentioned	correct	ok	not_mentioned	released	unavailable
Haiku 4.5	imcs21	test	10059278	symptom_242	10059278	0.00389	1.9758945000357926	not_mentioned		not_mentioned	correct	ok	not_mentioned	released	unavailable
Haiku 4.5	imcs21	test	10059278	symptom_243	10059278	0.00389	1.9758945000357926	not_mentioned		not_mentioned	correct	ok	not_mentioned	released	unavailable
Haiku 4.5	imcs21	test	10059278	symptom_244	10059278	0.00389	1.9758945000357926	not_mentioned		not_mentioned	correct	ok	not_mentioned	released	unavailable
Haiku 4.5	imcs21	test	10059278	symptom_245	10059278	0.00389	1.9758945000357926	not_mentioned		not_mentioned	correct	ok	not_mentioned	released	unavailable
Haiku 4.5	imcs21	test	10059278	symptom_246	10059278	0.00389	1.9758945000357926	not_mentioned		not_mentioned	correct	ok	not_mentioned	released	unavailable
Haiku 4.5	imcs21	test	10059278	symptom_247	10059278	0.00389	1.9758945000357926	not_mentioned		not_mentioned	correct	ok	not_mentioned	released	unavailable
Haiku 4.5	imcs21	test	10059278	symptom_248	10059278	0.00389	1.9758945000357926	not_mentioned		not_mentioned	correct	ok	not_mentioned	released	unavailable
Haiku 4.5	imcs21	test	10059278	symptom_249	10059278	0.00389	1.9758945000357926	not_mentioned		not_mentioned	correct	ok	not_mentioned	released	unavailable
Haiku 4.5	imcs21	test	10059278	symptom_250	10059278	0.00389	1.9758945000357926	not_mentioned		not_mentioned	correct	ok	not_mentioned	released	unavailable
Haiku 4.5	imcs21	test	10059278	symptom_251	10059278	0.00389	1.9758945000357926	not_mentioned		not_mentioned	correct	ok	not_mentioned	released	unavailable
Haiku 4.5	imcs21	test	10059278	symptom_252	10059278	0.00389	1.9758945000357926	not_mentioned		not_mentioned	correct	ok	not_mentioned	released	unavailable
Haiku 4.5	imcs21	test	10059278	symptom_253	10059278	0.00389	1.9758945000357926	not_mentioned		not_mentioned	correct	ok	not_mentioned	released	unavailable
Haiku 4.5	imcs21	test	10059278	symptom_254	10059278	0.00389	1.9758945000357926	not_mentioned		not_mentioned	correct	ok	not_mentioned	released	unavailable
Haiku 4.5	imcs21	test	10059278	symptom_255	10059278	0.00389	1.9758945000357926	not_mentioned		not_mentioned	correct	ok	not_mentioned	released	unavailable
Haiku 4.5	imcs21	test	10059278	symptom_256	10059278	0.00389	1.9758945000357926	not_mentioned		not_mentioned	correct	ok	not_mentioned	released	unavailable
Haiku 4.5	imcs21	test	10059278	symptom_257	10059278	0.00389	1.9758945000357926	not_mentioned		not_mentioned	correct	ok	not_mentioned	released	unavailable
Haiku 4.5	imcs21	test	10059278	symptom_258	10059278	0.00389	1.9758945000357926	not_mentioned		not_mentioned	correct	ok	not_mentioned	released	unavailable
Haiku 4.5	imcs21	test	10059278	symptom_259	10059278	0.00389	1.9758945000357926	not_mentioned		not_mentioned	correct	ok	not_mentioned	released	unavailable
Haiku 4.5	imcs21	test	10059278	symptom_260	10059278	0.00389	1.9758945000357926	not_mentioned		not_mentioned	correct	ok	not_mentioned	released	unavailable
Haiku 4.5	imcs21	test	10059278	symptom_261	10059278	0.00389	1.9758945000357926	not_mentioned		not_mentioned	correct	ok	not_mentioned	released	unavailable
Haiku 4.5	imcs21	test	10059278	symptom_262	10059278	0.00389	1.9758945000357926	not_mentioned		not_mentioned	correct	ok	not_mentioned	released	unavailable
Haiku 4.5	imcs21	test	10059278	symptom_263	10059278	0.00389	1.9758945000357926	not_mentioned		not_mentioned	correct	ok	not_mentioned	released	unavailable
Haiku 4.5	imcs21	test	10059278	symptom_264	10059278	0.00389	1.9758945000357926	not_mentioned		not_mentioned	correct	ok	not_mentioned	released	unavailable
Haiku 4.5	imcs21	test	10059278	symptom_265	10059278	0.00389	1.9758945000357926	not_mentioned		not_mentioned	correct	ok	not_mentioned	released	unavailable
Haiku 4.5	imcs21	test	10059278	symptom_266	10059278	0.00389	1.9758945000357926	not_mentioned		not_mentioned	correct	ok	not_mentioned	released	unavailable
Haiku 4.5	imcs21	test	10059278	symptom_267	10059278	0.00389	1.9758945000357926	not_mentioned		not_mentioned	correct	ok	not_mentioned	released	unavailable
Haiku 4.5	imcs21	test	10059278	symptom_268	10059278	0.00389	1.9758945000357926	not_mentioned		not_mentioned	correct	ok	not_mentioned	released	unavailable
Haiku 4.5	imcs21	test	10059278	symptom_269	10059278	0.00389	1.9758945000357926	not_mentioned		not_mentioned	correct	ok	not_mentioned	released	unavailable
Haiku 4.5	imcs21	test	10059278	symptom_270	10059278	0.00389	1.9758945000357926	not_mentioned		not_mentioned	correct	ok	not_mentioned	released	unavailable
Haiku 4.5	imcs21	test	10059278	symptom_271	10059278	0.00389	1.9758945000357926	not_mentioned		not_mentioned	correct	ok	not_mentioned	released	unavailable
Haiku 4.5	imcs21	test	10059278	symptom_272	10059278	0.00389	1.9758945000357926	not_mentioned		not_mentioned	correct	ok	not_mentioned	released	unavailable
Haiku 4.5	imcs21	test	10059278	symptom_273	10059278	0.00389	1.9758945000357926	not_mentioned		not_mentioned	correct	ok	not_mentioned	released	unavailable
Haiku 4.5	imcs21	test	10059278	symptom_274	10059278	0.00389	1.9758945000357926	not_mentioned		not_mentioned	correct	ok	not_mentioned	released	unavailable
Haiku 4.5	imcs21	test	10059278	symptom_275	10059278	0.00389	1.9758945000357926	not_mentioned		not_mentioned	correct	ok	not_mentioned	released	unavailable
Haiku 4.5	imcs21	test	10059278	symptom_276	10059278	0.00389	1.9758945000357926	not_mentioned		not_mentioned	correct	ok	not_mentioned	released	unavailable
Haiku 4.5	imcs21	test	10059278	symptom_277	10059278	0.00389	1.9758945000357926	not_mentioned		not_mentioned	correct	ok	not_mentioned	released	unavailable
Haiku 4.5	imcs21	test	10059278	symptom_278	10059278	0.00389	1.9758945000357926	not_mentioned		not_mentioned	correct	ok	not_mentioned	released	unavailable
Haiku 4.5	imcs21	test	10059278	symptom_279	10059278	0.00389	1.9758945000357926	not_mentioned		not_mentioned	correct	ok	not_mentioned	released	unavailable
Haiku 4.5	imcs21	test	10059278	symptom_280	10059278	0.00389	1.9758945000357926	not_mentioned		not_mentioned	correct	ok	not_mentioned	released	unavailable
Haiku 4.5	imcs21	test	10059278	symptom_281	10059278	0.00389	1.9758945000357926	not_mentioned		not_mentioned	correct	ok	not_mentioned	released	unavailable
Haiku 4.5	imcs21	test	10059278	symptom_282	10059278	0.00389	1.9758945000357926	not_mentioned		not_mentioned	correct	ok	not_mentioned	released	unavailable
Haiku 4.5	imcs21	test	10059278	symptom_283	10059278	0.00389	1.9758945000357926	not_mentioned		not_mentioned	correct	ok	not_mentioned	released	unavailable
Haiku 4.5	imcs21	test	10059278	symptom_284	10059278	0.00389	1.9758945000357926	not_mentioned		not_mentioned	correct	ok	not_mentioned	released	unavailable
Haiku 4.5	imcs21	test	10059278	symptom_285	10059278	0.00389	1.9758945000357926	not_mentioned		not_mentioned	correct	ok	not_mentioned	released	unavailable
Haiku 4.5	imcs21	test	10059278	symptom_286	10059278	0.00389	1.9758945000357926	not_mentioned		not_mentioned	correct	ok	not_mentioned	released	unavailable
Haiku 4.5	imcs21	test	10059278	symptom_287	10059278	0.00389	1.9758945000357926	not_mentioned		not_mentioned	correct	ok	not_mentioned	released	unavailable
Haiku 4.5	imcs21	test	10059278	symptom_288	10059278	0.00389	1.9758945000357926	not_mentioned		not_mentioned	correct	ok	not_mentioned	released	unavailable
Haiku 4.5	imcs21	test	10059278	symptom_289	10059278	0.00389	1.9758945000357926	not_mentioned		not_mentioned	correct	ok	not_mentioned	released	unavailable
Haiku 4.5	imcs21	test	10059278	symptom_290	10059278	0.00389	1.9758945000357926	not_mentioned		not_mentioned	correct	ok	not_mentioned	released	unavailable
Haiku 4.5	imcs21	test	10059278	symptom_291	10059278	0.00389	1.9758945000357926	not_mentioned		not_mentioned	correct	ok	not_mentioned	released	unavailable
Haiku 4.5	imcs21	test	10059278	symptom_292	10059278	0.00389	1.9758945000357926	not_mentioned		not_mentioned	correct	ok	not_mentioned	released	unavailable
Haiku 4.5	imcs21	test	10059278	symptom_293	10059278	0.00389	1.9758945000357926	not_mentioned		not_mentioned	correct	ok	not_mentioned	released	unavailable
Haiku 4.5	imcs21	test	10059278	symptom_294	10059278	0.00389	1.9758945000357926	not_mentioned		not_mentioned	correct	ok	not_mentioned	released	unavailable
Haiku 4.5	imcs21	test	10059278	symptom_295	10059278	0.00389	1.9758945000357926	not_mentioned		not_mentioned	correct	ok	not_mentioned	released	unavailable
Haiku 4.5	imcs21	test	10059278	symptom_296	10059278	0.00389	1.9758945000357926	not_mentioned		not_mentioned	correct	ok	not_mentioned	released	unavailable
Haiku 4.5	imcs21	test	10059278	symptom_297	10059278	0.00389	1.9758945000357926	not_mentioned		not_mentioned	correct	ok	not_mentioned	released	unavailable
Haiku 4.5	imcs21	test	10059278	symptom_298	10059278	0.00389	1.9758945000357926	not_mentioned		not_mentioned	correct	ok	not_mentioned	released	unavailable
Haiku 4.5	imcs21	test	10059278	symptom_299	10059278	0.00389	1.9758945000357926	not_mentioned		not_mentioned	correct	ok	not_mentioned	released	unavailable
Haiku 4.5	imcs21	test	10059278	symptom_300	10059278	0.00389	1.9758945000357926	not_mentioned		not_mentioned	correct	ok	not_mentioned	released	unavailable
Haiku 4.5	imcs21	test	10059278	symptom_301	10059278	0.00389	1.9758945000357926	not_mentioned		not_mentioned	correct	ok	not_mentioned	released	unavailable
Haiku 4.5	imcs21	test	10059278	symptom_302	10059278	0.00389	1.9758945000357926	not_mentioned		not_mentioned	correct	ok	not_mentioned	released	unavailable
Haiku 4.5	imcs21	test	10059278	symptom_303	10059278	0.00389	1.9758945000357926	not_mentioned		not_mentioned	correct	ok	not_mentioned	released	unavailable
Haiku 4.5	imcs21	test	10059278	symptom_304	10059278	0.00389	1.9758945000357926	not_mentioned		not_mentioned	correct	ok	not_mentioned	released	unavailable
Haiku 4.5	imcs21	test	10059278	symptom_305	10059278	0.00389	1.9758945000357926	not_mentioned		not_mentioned	correct	ok	not_mentioned	released	unavailable
Haiku 4.5	imcs21	test	10059278	symptom_306	10059278	0.00389	1.9758945000357926	not_mentioned		not_mentioned	correct	ok	not_mentioned	released	unavailable
Haiku 4.5	imcs21	test	10059278	symptom_307	10059278	0.00389	1.9758945000357926	not_mentioned		not_mentioned	correct	ok	not_mentioned	released	unavailable
Haiku 4.5	imcs21	test	10059278	symptom_308	10059278	0.00389	1.9758945000357926	not_mentioned		not_mentioned	correct	ok	not_mentioned	released	unavailable
Haiku 4.5	imcs21	test	10059278	symptom_309	10059278	0.00389	1.9758945000357926	not_mentioned		not_mentioned	correct	ok	not_mentioned	released	unavailable
Haiku 4.5	imcs21	test	10059278	symptom_310	10059278	0.00389	1.9758945000357926	not_mentioned		not_mentioned	correct	ok	not_mentioned	released	unavailable
Haiku 4.5	imcs21	test	10059278	symptom_311	10059278	0.00389	1.9758945000357926	not_mentioned		not_mentioned	correct	ok	not_mentioned	released	unavailable
Haiku 4.5	imcs21	test	10059278	symptom_312	10059278	0.00389	1.9758945000357926	not_mentioned		not_mentioned	correct	ok	not_mentioned	released	unavailable
Haiku 4.5	imcs21	test	10059278	symptom_313	10059278	0.00389	1.9758945000357926	not_mentioned		not_mentioned	correct	ok	not_mentioned	released	unavailable
Haiku 4.5	imcs21	test	10059278	symptom_314	10059278	0.00389	1.9758945000357926	not_mentioned		not_mentioned	correct	ok	not_mentioned	released	unavailable
Haiku 4.5	imcs21	test	10059278	symptom_315	10059278	0.00389	1.9758945000357926	not_mentioned		not_mentioned	correct	ok	not_mentioned	released	unavailable
Haiku 4.5	imcs21	test	10059278	symptom_316	10059278	0.00389	1.9758945000357926	not_mentioned		not_mentioned	correct	ok	not_mentioned	released	unavailable
Haiku 4.5	imcs21	test	10059278	symptom_317	10059278	0.00389	1.9758945000357926	not_mentioned		not_mentioned	correct	ok	not_mentioned	released	unavailable
Haiku 4.5	imcs21	test	10059278	symptom_318	10059278	0.00389	1.9758945000357926	not_mentioned		not_mentioned	correct	ok	not_mentioned	released	unavailable
Haiku 4.5	imcs21	test	10059278	symptom_319	10059278	0.00389	1.9758945000357926	not_mentioned		not_mentioned	correct	ok	not_mentioned	released	unavailable
Haiku 4.5	imcs21	test	10059278	symptom_320	10059278	0.00389	1.9758945000357926	not_mentioned		not_mentioned	correct	ok	not_mentioned	released	unavailable
Haiku 4.5	imcs21	test	10059278	symptom_321	10059278	0.00389	1.9758945000357926	not_mentioned		not_mentioned	correct	ok	not_mentioned	released	unavailable
Haiku 4.5	imcs21	test	10059278	symptom_322	10059278	0.00389	1.9758945000357926	not_mentioned		not_mentioned	correct	ok	not_mentioned	released	unavailable
Haiku 4.5	imcs21	test	10059278	symptom_323	10059278	0.00389	1.9758945000357926	not_mentioned		not_mentioned	correct	ok	not_mentioned	released	unavailable
Haiku 4.5	imcs21	test	10059278	symptom_324	10059278	0.00389	1.9758945000357926	not_mentioned		not_mentioned	correct	ok	not_mentioned	released	unavailable
Haiku 4.5	imcs21	test	10059278	symptom_325	10059278	0.00389	1.9758945000357926	not_mentioned		not_mentioned	correct	ok	not_mentioned	released	unavailable
Haiku 4.5	imcs21	test	10059278	symptom_326	10059278	0.00389	1.9758945000357926	not_mentioned		not_mentioned	correct	ok	not_mentioned	released	unavailable
Haiku 4.5	imcs21	test	10059278	symptom_327	10059278	0.00389	1.9758945000357926	not_mentioned		not_mentioned	correct	ok	not_mentioned	released	unavailable
Haiku 4.5	imcs21	test	10059278	symptom_328	10059278	0.00389	1.9758945000357926	not_mentioned		not_mentioned	correct	ok	not_mentioned	released	unavailable
Haiku 4.5	imcs21	test	10059278	symptom_329	10059278	0.00389	1.9758945000357926	not_mentioned		not_mentioned	correct	ok	not_mentioned	released	unavailable
Haiku 4.5	imcs21	test	10059278	symptom_330	10059278	0.00389	1.9758945000357926	not_mentioned		not_mentioned	correct	ok	not_mentioned	released	unavailable
Haiku 4.5	imcs21	test	10065223	symptom_000	10065223	0.003544	1.250956250121817	positive	0.85	positive	correct	ok	positive	released	reported_percentage
Haiku 4.5	imcs21	test	10065223	symptom_001	10065223	0.003544	1.250956250121817	not_mentioned		not_mentioned	correct	ok	not_mentioned	released	unavailable
Haiku 4.5	imcs21	test	10065223	symptom_002	10065223	0.003544	1.250956250121817	not_mentioned		not_mentioned	correct	ok	not_mentioned	released	unavailable
Haiku 4.5	imcs21	test	10065223	symptom_003	10065223	0.003544	1.250956250121817	negative	0.95	negative	correct	ok	negative	released	reported_percentage
Haiku 4.5	imcs21	test	10065223	symptom_004	10065223	0.003544	1.250956250121817	not_mentioned		not_mentioned	correct	ok	not_mentioned	released	unavailable
Haiku 4.5	imcs21	test	10065223	symptom_005	10065223	0.003544	1.250956250121817	not_mentioned		positive	incorrect	ok	positive	released	unavailable
Haiku 4.5	imcs21	test	10065223	symptom_006	10065223	0.003544	1.250956250121817	not_mentioned		not_mentioned	correct	ok	not_mentioned	released	unavailable
Haiku 4.5	imcs21	test	10065223	symptom_007	10065223	0.003544	1.250956250121817	not_mentioned		not_mentioned	correct	ok	not_mentioned	released	unavailable
Haiku 4.5	imcs21	test	10065223	symptom_008	10065223	0.003544	1.250956250121817	not_mentioned		not_mentioned	correct	ok	not_mentioned	released	unavailable
Haiku 4.5	imcs21	test	10065223	symptom_009	10065223	0.003544	1.250956250121817	not_mentioned		not_mentioned	correct	ok	not_mentioned	released	unavailable
Haiku 4.5	imcs21	test	10065223	symptom_010	10065223	0.003544	1.250956250121817	not_mentioned		not_mentioned	correct	ok	not_mentioned	released	unavailable
Haiku 4.5	imcs21	test	10065223	symptom_011	10065223	0.003544	1.250956250121817	not_mentioned		not_mentioned	correct	ok	not_mentioned	released	unavailable
Haiku 4.5	imcs21	test	10065223	symptom_012	10065223	0.003544	1.250956250121817	not_mentioned		not_mentioned	correct	ok	not_mentioned	released	unavailable
Haiku 4.5	imcs21	test	10065223	symptom_013	10065223	0.003544	1.250956250121817	positive	0.95	positive	correct	ok	positive	released	reported_percentage
Haiku 4.5	imcs21	test	10065223	symptom_014	10065223	0.003544	1.250956250121817	not_mentioned		not_mentioned	correct	ok	not_mentioned	released	unavailable
Haiku 4.5	imcs21	test	10065223	symptom_015	10065223	0.003544	1.250956250121817	not_mentioned		not_mentioned	correct	ok	not_mentioned	released	unavailable
Haiku 4.5	imcs21	test	10065223	symptom_016	10065223	0.003544	1.250956250121817	not_mentioned		not_mentioned	correct	ok	not_mentioned	released	unavailable
Haiku 4.5	imcs21	test	10065223	symptom_017	10065223	0.003544	1.250956250121817	not_mentioned		not_mentioned	correct	ok	not_mentioned	released	unavailable
Haiku 4.5	imcs21	test	10065223	symptom_018	10065223	0.003544	1.250956250121817	not_mentioned		not_mentioned	correct	ok	not_mentioned	released	unavailable
Haiku 4.5	imcs21	test	10065223	symptom_019	10065223	0.003544	1.250956250121817	not_mentioned		not_mentioned	correct	ok	not_mentioned	released	unavailable
Haiku 4.5	imcs21	test	10065223	symptom_020	10065223	0.003544	1.250956250121817	not_mentioned		not_mentioned	correct	ok	not_mentioned	released	unavailable
Haiku 4.5	imcs21	test	10065223	symptom_021	10065223	0.003544	1.250956250121817	not_mentioned		not_mentioned	correct	ok	not_mentioned	released	unavailable
Haiku 4.5	imcs21	test	10065223	symptom_022	10065223	0.003544	1.250956250121817	not_mentioned		not_mentioned	correct	ok	not_mentioned	released	unavailable
Haiku 4.5	imcs21	test	10065223	symptom_023	10065223	0.003544	1.250956250121817	not_mentioned		not_mentioned	correct	ok	not_mentioned	released	unavailable
Haiku 4.5	imcs21	test	10065223	symptom_024	10065223	0.003544	1.250956250121817	not_mentioned		not_mentioned	correct	ok	not_mentioned	released	unavailable
Haiku 4.5	imcs21	test	10065223	symptom_025	10065223	0.003544	1.250956250121817	not_mentioned		not_mentioned	correct	ok	not_mentioned	released	unavailable
Haiku 4.5	imcs21	test	10065223	symptom_026	10065223	0.003544	1.250956250121817	not_mentioned		not_mentioned	correct	ok	not_mentioned	released	unavailable
Haiku 4.5	imcs21	test	10065223	symptom_027	10065223	0.003544	1.250956250121817	not_mentioned		not_mentioned	correct	ok	not_mentioned	released	unavailable
Haiku 4.5	imcs21	test	10065223	symptom_028	10065223	0.003544	1.250956250121817	not_mentioned		not_mentioned	correct	ok	not_mentioned	released	unavailable
Haiku 4.5	imcs21	test	10065223	symptom_029	10065223	0.003544	1.250956250121817	not_mentioned		not_mentioned	correct	ok	not_mentioned	released	unavailable
Haiku 4.5	imcs21	test	10065223	symptom_030	10065223	0.003544	1.250956250121817	not_mentioned		not_mentioned	correct	ok	not_mentioned	released	unavailable
Haiku 4.5	imcs21	test	10065223	symptom_031	10065223	0.003544	1.250956250121817	not_mentioned		not_mentioned	correct	ok	not_mentioned	released	unavailable
Haiku 4.5	imcs21	test	10065223	symptom_032	10065223	0.003544	1.250956250121817	not_mentioned		not_mentioned	correct	ok	not_mentioned	released	unavailable
Haiku 4.5	imcs21	test	10065223	symptom_033	10065223	0.003544	1.250956250121817	not_mentioned		not_mentioned	correct	ok	not_mentioned	released	unavailable
Haiku 4.5	imcs21	test	10065223	symptom_034	10065223	0.003544	1.250956250121817	not_mentioned		not_mentioned	correct	ok	not_mentioned	released	unavailable
Haiku 4.5	imcs21	test	10065223	symptom_035	10065223	0.003544	1.250956250121817	not_mentioned		not_mentioned	correct	ok	not_mentioned	released	unavailable
Haiku 4.5	imcs21	test	10065223	symptom_036	10065223	0.003544	1.250956250121817	not_mentioned		not_mentioned	correct	ok	not_mentioned	released	unavailable
Haiku 4.5	imcs21	test	10065223	symptom_037	10065223	0.003544	1.250956250121817	not_mentioned		not_mentioned	correct	ok	not_mentioned	released	unavailable
Haiku 4.5	imcs21	test	10065223	symptom_038	10065223	0.003544	1.250956250121817	not_mentioned		not_mentioned	correct	ok	not_mentioned	released	unavailable
Haiku 4.5	imcs21	test	10065223	symptom_039	10065223	0.003544	1.250956250121817	not_mentioned		not_mentioned	correct	ok	not_mentioned	released	unavailable
Haiku 4.5	imcs21	test	10065223	symptom_040	10065223	0.003544	1.250956250121817	not_mentioned		not_mentioned	correct	ok	not_mentioned	released	unavailable
Haiku 4.5	imcs21	test	10065223	symptom_041	10065223	0.003544	1.250956250121817	not_mentioned		not_mentioned	correct	ok	not_mentioned	released	unavailable
Haiku 4.5	imcs21	test	10065223	symptom_042	10065223	0.003544	1.250956250121817	positive	0.9	not_mentioned	incorrect	ok	not_mentioned	released	reported_percentage
Haiku 4.5	imcs21	test	10065223	symptom_043	10065223	0.003544	1.250956250121817	not_mentioned		not_mentioned	correct	ok	not_mentioned	released	unavailable
Haiku 4.5	imcs21	test	10065223	symptom_044	10065223	0.003544	1.250956250121817	not_mentioned		not_mentioned	correct	ok	not_mentioned	released	unavailable
Haiku 4.5	imcs21	test	10065223	symptom_045	10065223	0.003544	1.250956250121817	not_mentioned		not_mentioned	correct	ok	not_mentioned	released	unavailable
Haiku 4.5	imcs21	test	10065223	symptom_046	10065223	0.003544	1.250956250121817	not_mentioned		not_mentioned	correct	ok	not_mentioned	released	unavailable
Haiku 4.5	imcs21	test	10065223	symptom_047	10065223	0.003544	1.250956250121817	not_mentioned		not_mentioned	correct	ok	not_mentioned	released	unavailable
Haiku 4.5	imcs21	test	10065223	symptom_048	10065223	0.003544	1.250956250121817	not_mentioned		not_mentioned	correct	ok	not_mentioned	released	unavailable
Haiku 4.5	imcs21	test	10065223	symptom_049	10065223	0.003544	1.250956250121817	not_mentioned		not_mentioned	correct	ok	not_mentioned	released	unavailable
Haiku 4.5	imcs21	test	10065223	symptom_050	10065223	0.003544	1.250956250121817	not_mentioned		not_mentioned	correct	ok	not_mentioned	released	unavailable
Haiku 4.5	imcs21	test	10065223	symptom_051	10065223	0.003544	1.250956250121817	not_mentioned		not_mentioned	correct	ok	not_mentioned	released	unavailable
Haiku 4.5	imcs21	test	10065223	symptom_052	10065223	0.003544	1.250956250121817	not_mentioned		not_mentioned	correct	ok	not_mentioned	released	unavailable
Haiku 4.5	imcs21	test	10065223	symptom_053	10065223	0.003544	1.250956250121817	not_mentioned		not_mentioned	correct	ok	not_mentioned	released	unavailable
Haiku 4.5	imcs21	test	10065223	symptom_054	10065223	0.003544	1.250956250121817	not_mentioned		not_mentioned	correct	ok	not_mentioned	released	unavailable
Haiku 4.5	imcs21	test	10065223	symptom_055	10065223	0.003544	1.250956250121817	not_mentioned		not_mentioned	correct	ok	not_mentioned	released	unavailable
Haiku 4.5	imcs21	test	10065223	symptom_056	10065223	0.003544	1.250956250121817	not_mentioned		not_mentioned	correct	ok	not_mentioned	released	unavailable
Haiku 4.5	imcs21	test	10065223	symptom_057	10065223	0.003544	1.250956250121817	not_mentioned		not_mentioned	correct	ok	not_mentioned	released	unavailable
Haiku 4.5	imcs21	test	10065223	symptom_058	10065223	0.003544	1.250956250121817	not_mentioned		not_mentioned	correct	ok	not_mentioned	released	unavailable
Haiku 4.5	imcs21	test	10065223	symptom_059	10065223	0.003544	1.250956250121817	not_mentioned		not_mentioned	correct	ok	not_mentioned	released	unavailable
Haiku 4.5	imcs21	test	10065223	symptom_060	10065223	0.003544	1.250956250121817	not_mentioned		not_mentioned	correct	ok	not_mentioned	released	unavailable
Haiku 4.5	imcs21	test	10065223	symptom_061	10065223	0.003544	1.250956250121817	not_mentioned		not_mentioned	correct	ok	not_mentioned	released	unavailable
Haiku 4.5	imcs21	test	10065223	symptom_062	10065223	0.003544	1.250956250121817	not_mentioned		not_mentioned	correct	ok	not_mentioned	released	unavailable
Haiku 4.5	imcs21	test	10065223	symptom_063	10065223	0.003544	1.250956250121817	not_mentioned		not_mentioned	correct	ok	not_mentioned	released	unavailable
Haiku 4.5	imcs21	test	10065223	symptom_064	10065223	0.003544	1.250956250121817	not_mentioned		not_mentioned	correct	ok	not_mentioned	released	unavailable
Haiku 4.5	imcs21	test	10065223	symptom_065	10065223	0.003544	1.250956250121817	not_mentioned		not_mentioned	correct	ok	not_mentioned	released	unavailable
Haiku 4.5	imcs21	test	10065223	symptom_066	10065223	0.003544	1.250956250121817	not_mentioned		not_mentioned	correct	ok	not_mentioned	released	unavailable
Haiku 4.5	imcs21	test	10065223	symptom_067	10065223	0.003544	1.250956250121817	not_mentioned		not_mentioned	correct	ok	not_mentioned	released	unavailable
Haiku 4.5	imcs21	test	10065223	symptom_068	10065223	0.003544	1.250956250121817	not_mentioned		not_mentioned	correct	ok	not_mentioned	released	unavailable
Haiku 4.5	imcs21	test	10065223	symptom_069	10065223	0.003544	1.250956250121817	not_mentioned		not_mentioned	correct	ok	not_mentioned	released	unavailable
Haiku 4.5	imcs21	test	10065223	symptom_070	10065223	0.003544	1.250956250121817	not_mentioned		not_mentioned	correct	ok	not_mentioned	released	unavailable
Haiku 4.5	imcs21	test	10065223	symptom_071	10065223	0.003544	1.250956250121817	not_mentioned		not_mentioned	correct	ok	not_mentioned	released	unavailable
Haiku 4.5	imcs21	test	10065223	symptom_072	10065223	0.003544	1.250956250121817	not_mentioned		not_mentioned	correct	ok	not_mentioned	released	unavailable
Haiku 4.5	imcs21	test	10065223	symptom_073	10065223	0.003544	1.250956250121817	not_mentioned		not_mentioned	correct	ok	not_mentioned	released	unavailable
Haiku 4.5	imcs21	test	10065223	symptom_074	10065223	0.003544	1.250956250121817	not_mentioned		not_mentioned	correct	ok	not_mentioned	released	unavailable
Haiku 4.5	imcs21	test	10065223	symptom_075	10065223	0.003544	1.250956250121817	not_mentioned		not_mentioned	correct	ok	not_mentioned	released	unavailable
Haiku 4.5	imcs21	test	10065223	symptom_076	10065223	0.003544	1.250956250121817	not_mentioned		not_mentioned	correct	ok	not_mentioned	released	unavailable
Haiku 4.5	imcs21	test	10065223	symptom_077	10065223	0.003544	1.250956250121817	not_mentioned		not_mentioned	correct	ok	not_mentioned	released	unavailable
Haiku 4.5	imcs21	test	10065223	symptom_078	10065223	0.003544	1.250956250121817	not_mentioned		not_mentioned	correct	ok	not_mentioned	released	unavailable
Haiku 4.5	imcs21	test	10065223	symptom_079	10065223	0.003544	1.250956250121817	not_mentioned		not_mentioned	correct	ok	not_mentioned	released	unavailable
Haiku 4.5	imcs21	test	10065223	symptom_080	10065223	0.003544	1.250956250121817	not_mentioned		not_mentioned	correct	ok	not_mentioned	released	unavailable
Haiku 4.5	imcs21	test	10065223	symptom_081	10065223	0.003544	1.250956250121817	not_mentioned		not_mentioned	correct	ok	not_mentioned	released	unavailable
Haiku 4.5	imcs21	test	10065223	symptom_082	10065223	0.003544	1.250956250121817	not_mentioned		not_mentioned	correct	ok	not_mentioned	released	unavailable
Haiku 4.5	imcs21	test	10065223	symptom_083	10065223	0.003544	1.250956250121817	not_mentioned		not_mentioned	correct	ok	not_mentioned	released	unavailable
Haiku 4.5	imcs21	test	10065223	symptom_084	10065223	0.003544	1.250956250121817	not_mentioned		not_mentioned	correct	ok	not_mentioned	released	unavailable
Haiku 4.5	imcs21	test	10065223	symptom_085	10065223	0.003544	1.250956250121817	not_mentioned		not_mentioned	correct	ok	not_mentioned	released	unavailable
Haiku 4.5	imcs21	test	10065223	symptom_086	10065223	0.003544	1.250956250121817	not_mentioned		not_mentioned	correct	ok	not_mentioned	released	unavailable
Haiku 4.5	imcs21	test	10065223	symptom_087	10065223	0.003544	1.250956250121817	not_mentioned		not_mentioned	correct	ok	not_mentioned	released	unavailable
Haiku 4.5	imcs21	test	10065223	symptom_088	10065223	0.003544	1.250956250121817	not_mentioned		not_mentioned	correct	ok	not_mentioned	released	unavailable
Haiku 4.5	imcs21	test	10065223	symptom_089	10065223	0.003544	1.250956250121817	not_mentioned		not_mentioned	correct	ok	not_mentioned	released	unavailable
Haiku 4.5	imcs21	test	10065223	symptom_090	10065223	0.003544	1.250956250121817	not_mentioned		not_mentioned	correct	ok	not_mentioned	released	unavailable
Haiku 4.5	imcs21	test	10065223	symptom_091	10065223	0.003544	1.250956250121817	not_mentioned		not_mentioned	correct	ok	not_mentioned	released	unavailable
Haiku 4.5	imcs21	test	10065223	symptom_092	10065223	0.003544	1.250956250121817	not_mentioned		not_mentioned	correct	ok	not_mentioned	released	unavailable
Haiku 4.5	imcs21	test	10065223	symptom_093	10065223	0.003544	1.250956250121817	not_mentioned		not_mentioned	correct	ok	not_mentioned	released	unavailable
Haiku 4.5	imcs21	test	10065223	symptom_094	10065223	0.003544	1.250956250121817	not_mentioned		not_mentioned	correct	ok	not_mentioned	released	unavailable
Haiku 4.5	imcs21	test	10065223	symptom_095	10065223	0.003544	1.250956250121817	not_mentioned		not_mentioned	correct	ok	not_mentioned	released	unavailable
Haiku 4.5	imcs21	test	10065223	symptom_096	10065223	0.003544	1.250956250121817	not_mentioned		not_mentioned	correct	ok	not_mentioned	released	unavailable
Haiku 4.5	imcs21	test	10065223	symptom_097	10065223	0.003544	1.250956250121817	not_mentioned		not_mentioned	correct	ok	not_mentioned	released	unavailable
Haiku 4.5	imcs21	test	10065223	symptom_098	10065223	0.003544	1.250956250121817	not_mentioned		not_mentioned	correct	ok	not_mentioned	released	unavailable
Haiku 4.5	imcs21	test	10065223	symptom_099	10065223	0.003544	1.250956250121817	not_mentioned		not_mentioned	correct	ok	not_mentioned	released	unavailable
Haiku 4.5	imcs21	test	10065223	symptom_100	10065223	0.003544	1.250956250121817	not_mentioned		not_mentioned	correct	ok	not_mentioned	released	unavailable
Haiku 4.5	imcs21	test	10065223	symptom_101	10065223	0.003544	1.250956250121817	not_mentioned		not_mentioned	correct	ok	not_mentioned	released	unavailable
Haiku 4.5	imcs21	test	10065223	symptom_102	10065223	0.003544	1.250956250121817	not_mentioned		not_mentioned	correct	ok	not_mentioned	released	unavailable
Haiku 4.5	imcs21	test	10065223	symptom_103	10065223	0.003544	1.250956250121817	not_mentioned		not_mentioned	correct	ok	not_mentioned	released	unavailable
Haiku 4.5	imcs21	test	10065223	symptom_104	10065223	0.003544	1.250956250121817	not_mentioned		not_mentioned	correct	ok	not_mentioned	released	unavailable
Haiku 4.5	imcs21	test	10065223	symptom_105	10065223	0.003544	1.250956250121817	not_mentioned		not_mentioned	correct	ok	not_mentioned	released	unavailable
Haiku 4.5	imcs21	test	10065223	symptom_106	10065223	0.003544	1.250956250121817	not_mentioned		not_mentioned	correct	ok	not_mentioned	released	unavailable
Haiku 4.5	imcs21	test	10065223	symptom_107	10065223	0.003544	1.250956250121817	not_mentioned		not_mentioned	correct	ok	not_mentioned	released	unavailable
Haiku 4.5	imcs21	test	10065223	symptom_108	10065223	0.003544	1.250956250121817	not_mentioned		not_mentioned	correct	ok	not_mentioned	released	unavailable
Haiku 4.5	imcs21	test	10065223	symptom_109	10065223	0.003544	1.250956250121817	not_mentioned		not_mentioned	correct	ok	not_mentioned	released	unavailable
Haiku 4.5	imcs21	test	10065223	symptom_110	10065223	0.003544	1.250956250121817	not_mentioned		not_mentioned	correct	ok	not_mentioned	released	unavailable
Haiku 4.5	imcs21	test	10065223	symptom_111	10065223	0.003544	1.250956250121817	not_mentioned		not_mentioned	correct	ok	not_mentioned	released	unavailable
Haiku 4.5	imcs21	test	10065223	symptom_112	10065223	0.003544	1.250956250121817	not_mentioned		not_mentioned	correct	ok	not_mentioned	released	unavailable
Haiku 4.5	imcs21	test	10065223	symptom_113	10065223	0.003544	1.250956250121817	not_mentioned		not_mentioned	correct	ok	not_mentioned	released	unavailable
Haiku 4.5	imcs21	test	10065223	symptom_114	10065223	0.003544	1.250956250121817	not_mentioned		not_mentioned	correct	ok	not_mentioned	released	unavailable
Haiku 4.5	imcs21	test	10065223	symptom_115	10065223	0.003544	1.250956250121817	not_mentioned		not_mentioned	correct	ok	not_mentioned	released	unavailable
Haiku 4.5	imcs21	test	10065223	symptom_116	10065223	0.003544	1.250956250121817	not_mentioned		not_mentioned	correct	ok	not_mentioned	released	unavailable
Haiku 4.5	imcs21	test	10065223	symptom_117	10065223	0.003544	1.250956250121817	not_mentioned		not_mentioned	correct	ok	not_mentioned	released	unavailable
Haiku 4.5	imcs21	test	10065223	symptom_118	10065223	0.003544	1.250956250121817	not_mentioned		not_mentioned	correct	ok	not_mentioned	released	unavailable
Haiku 4.5	imcs21	test	10065223	symptom_119	10065223	0.003544	1.250956250121817	not_mentioned		not_mentioned	correct	ok	not_mentioned	released	unavailable
Haiku 4.5	imcs21	test	10065223	symptom_120	10065223	0.003544	1.250956250121817	not_mentioned		not_mentioned	correct	ok	not_mentioned	released	unavailable
Haiku 4.5	imcs21	test	10065223	symptom_121	10065223	0.003544	1.250956250121817	not_mentioned		not_mentioned	correct	ok	not_mentioned	released	unavailable
Haiku 4.5	imcs21	test	10065223	symptom_122	10065223	0.003544	1.250956250121817	not_mentioned		not_mentioned	correct	ok	not_mentioned	released	unavailable
Haiku 4.5	imcs21	test	10065223	symptom_123	10065223	0.003544	1.250956250121817	not_mentioned		not_mentioned	correct	ok	not_mentioned	released	unavailable
Haiku 4.5	imcs21	test	10065223	symptom_124	10065223	0.003544	1.250956250121817	not_mentioned		not_mentioned	correct	ok	not_mentioned	released	unavailable
Haiku 4.5	imcs21	test	10065223	symptom_125	10065223	0.003544	1.250956250121817	not_mentioned		not_mentioned	correct	ok	not_mentioned	released	unavailable
Haiku 4.5	imcs21	test	10065223	symptom_126	10065223	0.003544	1.250956250121817	not_mentioned		not_mentioned	correct	ok	not_mentioned	released	unavailable
Haiku 4.5	imcs21	test	10065223	symptom_127	10065223	0.003544	1.250956250121817	not_mentioned		not_mentioned	correct	ok	not_mentioned	released	unavailable
Haiku 4.5	imcs21	test	10065223	symptom_128	10065223	0.003544	1.250956250121817	not_mentioned		not_mentioned	correct	ok	not_mentioned	released	unavailable
Haiku 4.5	imcs21	test	10065223	symptom_129	10065223	0.003544	1.250956250121817	not_mentioned		not_mentioned	correct	ok	not_mentioned	released	unavailable
Haiku 4.5	imcs21	test	10065223	symptom_130	10065223	0.003544	1.250956250121817	not_mentioned		not_mentioned	correct	ok	not_mentioned	released	unavailable
Haiku 4.5	imcs21	test	10065223	symptom_131	10065223	0.003544	1.250956250121817	not_mentioned		not_mentioned	correct	ok	not_mentioned	released	unavailable
Haiku 4.5	imcs21	test	10065223	symptom_132	10065223	0.003544	1.250956250121817	not_mentioned		not_mentioned	correct	ok	not_mentioned	released	unavailable
Haiku 4.5	imcs21	test	10065223	symptom_133	10065223	0.003544	1.250956250121817	not_mentioned		not_mentioned	correct	ok	not_mentioned	released	unavailable
Haiku 4.5	imcs21	test	10065223	symptom_134	10065223	0.003544	1.250956250121817	not_mentioned		not_mentioned	correct	ok	not_mentioned	released	unavailable
Haiku 4.5	imcs21	test	10065223	symptom_135	10065223	0.003544	1.250956250121817	not_mentioned		not_mentioned	correct	ok	not_mentioned	released	unavailable
Haiku 4.5	imcs21	test	10065223	symptom_136	10065223	0.003544	1.250956250121817	not_mentioned		not_mentioned	correct	ok	not_mentioned	released	unavailable
Haiku 4.5	imcs21	test	10065223	symptom_137	10065223	0.003544	1.250956250121817	not_mentioned		not_mentioned	correct	ok	not_mentioned	released	unavailable
Haiku 4.5	imcs21	test	10065223	symptom_138	10065223	0.003544	1.250956250121817	not_mentioned		not_mentioned	correct	ok	not_mentioned	released	unavailable
Haiku 4.5	imcs21	test	10065223	symptom_139	10065223	0.003544	1.250956250121817	not_mentioned		not_mentioned	correct	ok	not_mentioned	released	unavailable
Haiku 4.5	imcs21	test	10065223	symptom_140	10065223	0.003544	1.250956250121817	not_mentioned		not_mentioned	correct	ok	not_mentioned	released	unavailable
Haiku 4.5	imcs21	test	10065223	symptom_141	10065223	0.003544	1.250956250121817	not_mentioned		not_mentioned	correct	ok	not_mentioned	released	unavailable
Haiku 4.5	imcs21	test	10065223	symptom_142	10065223	0.003544	1.250956250121817	not_mentioned		not_mentioned	correct	ok	not_mentioned	released	unavailable
Haiku 4.5	imcs21	test	10065223	symptom_143	10065223	0.003544	1.250956250121817	not_mentioned		not_mentioned	correct	ok	not_mentioned	released	unavailable
Haiku 4.5	imcs21	test	10065223	symptom_144	10065223	0.003544	1.250956250121817	not_mentioned		not_mentioned	correct	ok	not_mentioned	released	unavailable
Haiku 4.5	imcs21	test	10065223	symptom_145	10065223	0.003544	1.250956250121817	not_mentioned		not_mentioned	correct	ok	not_mentioned	released	unavailable
Haiku 4.5	imcs21	test	10065223	symptom_146	10065223	0.003544	1.250956250121817	not_mentioned		not_mentioned	correct	ok	not_mentioned	released	unavailable
Haiku 4.5	imcs21	test	10065223	symptom_147	10065223	0.003544	1.250956250121817	not_mentioned		not_mentioned	correct	ok	not_mentioned	released	unavailable
Haiku 4.5	imcs21	test	10065223	symptom_148	10065223	0.003544	1.250956250121817	not_mentioned		not_mentioned	correct	ok	not_mentioned	released	unavailable
Haiku 4.5	imcs21	test	10065223	symptom_149	10065223	0.003544	1.250956250121817	not_mentioned		not_mentioned	correct	ok	not_mentioned	released	unavailable
Haiku 4.5	imcs21	test	10065223	symptom_150	10065223	0.003544	1.250956250121817	not_mentioned		not_mentioned	correct	ok	not_mentioned	released	unavailable
Haiku 4.5	imcs21	test	10065223	symptom_151	10065223	0.003544	1.250956250121817	not_mentioned		not_mentioned	correct	ok	not_mentioned	released	unavailable
Haiku 4.5	imcs21	test	10065223	symptom_152	10065223	0.003544	1.250956250121817	not_mentioned		not_mentioned	correct	ok	not_mentioned	released	unavailable
Haiku 4.5	imcs21	test	10065223	symptom_153	10065223	0.003544	1.250956250121817	not_mentioned		not_mentioned	correct	ok	not_mentioned	released	unavailable
Haiku 4.5	imcs21	test	10065223	symptom_154	10065223	0.003544	1.250956250121817	not_mentioned		not_mentioned	correct	ok	not_mentioned	released	unavailable
Haiku 4.5	imcs21	test	10065223	symptom_155	10065223	0.003544	1.250956250121817	not_mentioned		not_mentioned	correct	ok	not_mentioned	released	unavailable
Haiku 4.5	imcs21	test	10065223	symptom_156	10065223	0.003544	1.250956250121817	not_mentioned		not_mentioned	correct	ok	not_mentioned	released	unavailable
Haiku 4.5	imcs21	test	10065223	symptom_157	10065223	0.003544	1.250956250121817	not_mentioned		not_mentioned	correct	ok	not_mentioned	released	unavailable
Haiku 4.5	imcs21	test	10065223	symptom_158	10065223	0.003544	1.250956250121817	not_mentioned		not_mentioned	correct	ok	not_mentioned	released	unavailable
Haiku 4.5	imcs21	test	10065223	symptom_159	10065223	0.003544	1.250956250121817	not_mentioned		not_mentioned	correct	ok	not_mentioned	released	unavailable
Haiku 4.5	imcs21	test	10065223	symptom_160	10065223	0.003544	1.250956250121817	not_mentioned		not_mentioned	correct	ok	not_mentioned	released	unavailable
Haiku 4.5	imcs21	test	10065223	symptom_161	10065223	0.003544	1.250956250121817	not_mentioned		not_mentioned	correct	ok	not_mentioned	released	unavailable
Haiku 4.5	imcs21	test	10065223	symptom_162	10065223	0.003544	1.250956250121817	not_mentioned		not_mentioned	correct	ok	not_mentioned	released	unavailable
Haiku 4.5	imcs21	test	10065223	symptom_163	10065223	0.003544	1.250956250121817	not_mentioned		not_mentioned	correct	ok	not_mentioned	released	unavailable
Haiku 4.5	imcs21	test	10065223	symptom_164	10065223	0.003544	1.250956250121817	not_mentioned		not_mentioned	correct	ok	not_mentioned	released	unavailable
Haiku 4.5	imcs21	test	10065223	symptom_165	10065223	0.003544	1.250956250121817	not_mentioned		not_mentioned	correct	ok	not_mentioned	released	unavailable
Haiku 4.5	imcs21	test	10065223	symptom_166	10065223	0.003544	1.250956250121817	not_mentioned		not_mentioned	correct	ok	not_mentioned	released	unavailable
Haiku 4.5	imcs21	test	10065223	symptom_167	10065223	0.003544	1.250956250121817	not_mentioned		not_mentioned	correct	ok	not_mentioned	released	unavailable
Haiku 4.5	imcs21	test	10065223	symptom_168	10065223	0.003544	1.250956250121817	not_mentioned		not_mentioned	correct	ok	not_mentioned	released	unavailable
Haiku 4.5	imcs21	test	10065223	symptom_169	10065223	0.003544	1.250956250121817	not_mentioned		not_mentioned	correct	ok	not_mentioned	released	unavailable
Haiku 4.5	imcs21	test	10065223	symptom_170	10065223	0.003544	1.250956250121817	not_mentioned		not_mentioned	correct	ok	not_mentioned	released	unavailable
Haiku 4.5	imcs21	test	10065223	symptom_171	10065223	0.003544	1.250956250121817	not_mentioned		not_mentioned	correct	ok	not_mentioned	released	unavailable
Haiku 4.5	imcs21	test	10065223	symptom_172	10065223	0.003544	1.250956250121817	not_mentioned		not_mentioned	correct	ok	not_mentioned	released	unavailable
Haiku 4.5	imcs21	test	10065223	symptom_173	10065223	0.003544	1.250956250121817	not_mentioned		not_mentioned	correct	ok	not_mentioned	released	unavailable
Haiku 4.5	imcs21	test	10065223	symptom_174	10065223	0.003544	1.250956250121817	not_mentioned		not_mentioned	correct	ok	not_mentioned	released	unavailable
Haiku 4.5	imcs21	test	10065223	symptom_175	10065223	0.003544	1.250956250121817	not_mentioned		not_mentioned	correct	ok	not_mentioned	released	unavailable
Haiku 4.5	imcs21	test	10065223	symptom_176	10065223	0.003544	1.250956250121817	not_mentioned		not_mentioned	correct	ok	not_mentioned	released	unavailable
Haiku 4.5	imcs21	test	10065223	symptom_177	10065223	0.003544	1.250956250121817	not_mentioned		not_mentioned	correct	ok	not_mentioned	released	unavailable
Haiku 4.5	imcs21	test	10065223	symptom_178	10065223	0.003544	1.250956250121817	not_mentioned		not_mentioned	correct	ok	not_mentioned	released	unavailable
Haiku 4.5	imcs21	test	10065223	symptom_179	10065223	0.003544	1.250956250121817	not_mentioned		not_mentioned	correct	ok	not_mentioned	released	unavailable
Haiku 4.5	imcs21	test	10065223	symptom_180	10065223	0.003544	1.250956250121817	not_mentioned		not_mentioned	correct	ok	not_mentioned	released	unavailable
Haiku 4.5	imcs21	test	10065223	symptom_181	10065223	0.003544	1.250956250121817	not_mentioned		not_mentioned	correct	ok	not_mentioned	released	unavailable
Haiku 4.5	imcs21	test	10065223	symptom_182	10065223	0.003544	1.250956250121817	not_mentioned		not_mentioned	correct	ok	not_mentioned	released	unavailable
Haiku 4.5	imcs21	test	10065223	symptom_183	10065223	0.003544	1.250956250121817	not_mentioned		not_mentioned	correct	ok	not_mentioned	released	unavailable
Haiku 4.5	imcs21	test	10065223	symptom_184	10065223	0.003544	1.250956250121817	not_mentioned		not_mentioned	correct	ok	not_mentioned	released	unavailable
Haiku 4.5	imcs21	test	10065223	symptom_185	10065223	0.003544	1.250956250121817	not_mentioned		not_mentioned	correct	ok	not_mentioned	released	unavailable
Haiku 4.5	imcs21	test	10065223	symptom_186	10065223	0.003544	1.250956250121817	not_mentioned		not_mentioned	correct	ok	not_mentioned	released	unavailable
Haiku 4.5	imcs21	test	10065223	symptom_187	10065223	0.003544	1.250956250121817	not_mentioned		not_mentioned	correct	ok	not_mentioned	released	unavailable
Haiku 4.5	imcs21	test	10065223	symptom_188	10065223	0.003544	1.250956250121817	not_mentioned		not_mentioned	correct	ok	not_mentioned	released	unavailable
Haiku 4.5	imcs21	test	10065223	symptom_189	10065223	0.003544	1.250956250121817	not_mentioned		not_mentioned	correct	ok	not_mentioned	released	unavailable
Haiku 4.5	imcs21	test	10065223	symptom_190	10065223	0.003544	1.250956250121817	not_mentioned		not_mentioned	correct	ok	not_mentioned	released	unavailable
Haiku 4.5	imcs21	test	10065223	symptom_191	10065223	0.003544	1.250956250121817	not_mentioned		not_mentioned	correct	ok	not_mentioned	released	unavailable
Haiku 4.5	imcs21	test	10065223	symptom_192	10065223	0.003544	1.250956250121817	not_mentioned		not_mentioned	correct	ok	not_mentioned	released	unavailable
Haiku 4.5	imcs21	test	10065223	symptom_193	10065223	0.003544	1.250956250121817	not_mentioned		not_mentioned	correct	ok	not_mentioned	released	unavailable
Haiku 4.5	imcs21	test	10065223	symptom_194	10065223	0.003544	1.250956250121817	not_mentioned		not_mentioned	correct	ok	not_mentioned	released	unavailable
Haiku 4.5	imcs21	test	10065223	symptom_195	10065223	0.003544	1.250956250121817	not_mentioned		not_mentioned	correct	ok	not_mentioned	released	unavailable
Haiku 4.5	imcs21	test	10065223	symptom_196	10065223	0.003544	1.250956250121817	not_mentioned		not_mentioned	correct	ok	not_mentioned	released	unavailable
Haiku 4.5	imcs21	test	10065223	symptom_197	10065223	0.003544	1.250956250121817	not_mentioned		not_mentioned	correct	ok	not_mentioned	released	unavailable
Haiku 4.5	imcs21	test	10065223	symptom_198	10065223	0.003544	1.250956250121817	not_mentioned		not_mentioned	correct	ok	not_mentioned	released	unavailable
Haiku 4.5	imcs21	test	10065223	symptom_199	10065223	0.003544	1.250956250121817	not_mentioned		not_mentioned	correct	ok	not_mentioned	released	unavailable
Haiku 4.5	imcs21	test	10065223	symptom_200	10065223	0.003544	1.250956250121817	not_mentioned		not_mentioned	correct	ok	not_mentioned	released	unavailable
Haiku 4.5	imcs21	test	10065223	symptom_201	10065223	0.003544	1.250956250121817	not_mentioned		not_mentioned	correct	ok	not_mentioned	released	unavailable
Haiku 4.5	imcs21	test	10065223	symptom_202	10065223	0.003544	1.250956250121817	not_mentioned		not_mentioned	correct	ok	not_mentioned	released	unavailable
Haiku 4.5	imcs21	test	10065223	symptom_203	10065223	0.003544	1.250956250121817	not_mentioned		not_mentioned	correct	ok	not_mentioned	released	unavailable
Haiku 4.5	imcs21	test	10065223	symptom_204	10065223	0.003544	1.250956250121817	not_mentioned		not_mentioned	correct	ok	not_mentioned	released	unavailable
Haiku 4.5	imcs21	test	10065223	symptom_205	10065223	0.003544	1.250956250121817	not_mentioned		not_mentioned	correct	ok	not_mentioned	released	unavailable
Haiku 4.5	imcs21	test	10065223	symptom_206	10065223	0.003544	1.250956250121817	not_mentioned		not_mentioned	correct	ok	not_mentioned	released	unavailable
Haiku 4.5	imcs21	test	10065223	symptom_207	10065223	0.003544	1.250956250121817	not_mentioned		not_mentioned	correct	ok	not_mentioned	released	unavailable
Haiku 4.5	imcs21	test	10065223	symptom_208	10065223	0.003544	1.250956250121817	not_mentioned		not_mentioned	correct	ok	not_mentioned	released	unavailable
Haiku 4.5	imcs21	test	10065223	symptom_209	10065223	0.003544	1.250956250121817	not_mentioned		not_mentioned	correct	ok	not_mentioned	released	unavailable
Haiku 4.5	imcs21	test	10065223	symptom_210	10065223	0.003544	1.250956250121817	not_mentioned		not_mentioned	correct	ok	not_mentioned	released	unavailable
Haiku 4.5	imcs21	test	10065223	symptom_211	10065223	0.003544	1.250956250121817	not_mentioned		not_mentioned	correct	ok	not_mentioned	released	unavailable
Haiku 4.5	imcs21	test	10065223	symptom_212	10065223	0.003544	1.250956250121817	not_mentioned		not_mentioned	correct	ok	not_mentioned	released	unavailable
Haiku 4.5	imcs21	test	10065223	symptom_213	10065223	0.003544	1.250956250121817	not_mentioned		not_mentioned	correct	ok	not_mentioned	released	unavailable
Haiku 4.5	imcs21	test	10065223	symptom_214	10065223	0.003544	1.250956250121817	not_mentioned		not_mentioned	correct	ok	not_mentioned	released	unavailable
Haiku 4.5	imcs21	test	10065223	symptom_215	10065223	0.003544	1.250956250121817	not_mentioned		not_mentioned	correct	ok	not_mentioned	released	unavailable
Haiku 4.5	imcs21	test	10065223	symptom_216	10065223	0.003544	1.250956250121817	not_mentioned		not_mentioned	correct	ok	not_mentioned	released	unavailable
Haiku 4.5	imcs21	test	10065223	symptom_217	10065223	0.003544	1.250956250121817	not_mentioned		not_mentioned	correct	ok	not_mentioned	released	unavailable
Haiku 4.5	imcs21	test	10065223	symptom_218	10065223	0.003544	1.250956250121817	not_mentioned		not_mentioned	correct	ok	not_mentioned	released	unavailable
Haiku 4.5	imcs21	test	10065223	symptom_219	10065223	0.003544	1.250956250121817	not_mentioned		not_mentioned	correct	ok	not_mentioned	released	unavailable
Haiku 4.5	imcs21	test	10065223	symptom_220	10065223	0.003544	1.250956250121817	not_mentioned		not_mentioned	correct	ok	not_mentioned	released	unavailable
Haiku 4.5	imcs21	test	10065223	symptom_221	10065223	0.003544	1.250956250121817	not_mentioned		not_mentioned	correct	ok	not_mentioned	released	unavailable
Haiku 4.5	imcs21	test	10065223	symptom_222	10065223	0.003544	1.250956250121817	not_mentioned		not_mentioned	correct	ok	not_mentioned	released	unavailable
Haiku 4.5	imcs21	test	10065223	symptom_223	10065223	0.003544	1.250956250121817	not_mentioned		not_mentioned	correct	ok	not_mentioned	released	unavailable
Haiku 4.5	imcs21	test	10065223	symptom_224	10065223	0.003544	1.250956250121817	not_mentioned		not_mentioned	correct	ok	not_mentioned	released	unavailable
Haiku 4.5	imcs21	test	10065223	symptom_225	10065223	0.003544	1.250956250121817	not_mentioned		not_mentioned	correct	ok	not_mentioned	released	unavailable
Haiku 4.5	imcs21	test	10065223	symptom_226	10065223	0.003544	1.250956250121817	not_mentioned		not_mentioned	correct	ok	not_mentioned	released	unavailable
Haiku 4.5	imcs21	test	10065223	symptom_227	10065223	0.003544	1.250956250121817	not_mentioned		not_mentioned	correct	ok	not_mentioned	released	unavailable
Haiku 4.5	imcs21	test	10065223	symptom_228	10065223	0.003544	1.250956250121817	not_mentioned		not_mentioned	correct	ok	not_mentioned	released	unavailable
Haiku 4.5	imcs21	test	10065223	symptom_229	10065223	0.003544	1.250956250121817	not_mentioned		not_mentioned	correct	ok	not_mentioned	released	unavailable
Haiku 4.5	imcs21	test	10065223	symptom_230	10065223	0.003544	1.250956250121817	not_mentioned		not_mentioned	correct	ok	not_mentioned	released	unavailable
Haiku 4.5	imcs21	test	10065223	symptom_231	10065223	0.003544	1.250956250121817	not_mentioned		not_mentioned	correct	ok	not_mentioned	released	unavailable
Haiku 4.5	imcs21	test	10065223	symptom_232	10065223	0.003544	1.250956250121817	not_mentioned		not_mentioned	correct	ok	not_mentioned	released	unavailable
Haiku 4.5	imcs21	test	10065223	symptom_233	10065223	0.003544	1.250956250121817	not_mentioned		not_mentioned	correct	ok	not_mentioned	released	unavailable
Haiku 4.5	imcs21	test	10065223	symptom_234	10065223	0.003544	1.250956250121817	not_mentioned		not_mentioned	correct	ok	not_mentioned	released	unavailable
Haiku 4.5	imcs21	test	10065223	symptom_235	10065223	0.003544	1.250956250121817	not_mentioned		not_mentioned	correct	ok	not_mentioned	released	unavailable
Haiku 4.5	imcs21	test	10065223	symptom_236	10065223	0.003544	1.250956250121817	not_mentioned		not_mentioned	correct	ok	not_mentioned	released	unavailable
Haiku 4.5	imcs21	test	10065223	symptom_237	10065223	0.003544	1.250956250121817	not_mentioned		not_mentioned	correct	ok	not_mentioned	released	unavailable
Haiku 4.5	imcs21	test	10065223	symptom_238	10065223	0.003544	1.250956250121817	not_mentioned		not_mentioned	correct	ok	not_mentioned	released	unavailable
Haiku 4.5	imcs21	test	10065223	symptom_239	10065223	0.003544	1.250956250121817	not_mentioned		not_mentioned	correct	ok	not_mentioned	released	unavailable
Haiku 4.5	imcs21	test	10065223	symptom_240	10065223	0.003544	1.250956250121817	not_mentioned		not_mentioned	correct	ok	not_mentioned	released	unavailable
Haiku 4.5	imcs21	test	10065223	symptom_241	10065223	0.003544	1.250956250121817	not_mentioned		not_mentioned	correct	ok	not_mentioned	released	unavailable
Haiku 4.5	imcs21	test	10065223	symptom_242	10065223	0.003544	1.250956250121817	not_mentioned		not_mentioned	correct	ok	not_mentioned	released	unavailable
Haiku 4.5	imcs21	test	10065223	symptom_243	10065223	0.003544	1.250956250121817	not_mentioned		not_mentioned	correct	ok	not_mentioned	released	unavailable
Haiku 4.5	imcs21	test	10065223	symptom_244	10065223	0.003544	1.250956250121817	not_mentioned		not_mentioned	correct	ok	not_mentioned	released	unavailable
Haiku 4.5	imcs21	test	10065223	symptom_245	10065223	0.003544	1.250956250121817	not_mentioned		not_mentioned	correct	ok	not_mentioned	released	unavailable
Haiku 4.5	imcs21	test	10065223	symptom_246	10065223	0.003544	1.250956250121817	not_mentioned		not_mentioned	correct	ok	not_mentioned	released	unavailable
Haiku 4.5	imcs21	test	10065223	symptom_247	10065223	0.003544	1.250956250121817	not_mentioned		not_mentioned	correct	ok	not_mentioned	released	unavailable
Haiku 4.5	imcs21	test	10065223	symptom_248	10065223	0.003544	1.250956250121817	not_mentioned		not_mentioned	correct	ok	not_mentioned	released	unavailable
Haiku 4.5	imcs21	test	10065223	symptom_249	10065223	0.003544	1.250956250121817	not_mentioned		not_mentioned	correct	ok	not_mentioned	released	unavailable
Haiku 4.5	imcs21	test	10065223	symptom_250	10065223	0.003544	1.250956250121817	not_mentioned		not_mentioned	correct	ok	not_mentioned	released	unavailable
Haiku 4.5	imcs21	test	10065223	symptom_251	10065223	0.003544	1.250956250121817	not_mentioned		not_mentioned	correct	ok	not_mentioned	released	unavailable
Haiku 4.5	imcs21	test	10065223	symptom_252	10065223	0.003544	1.250956250121817	not_mentioned		not_mentioned	correct	ok	not_mentioned	released	unavailable
Haiku 4.5	imcs21	test	10065223	symptom_253	10065223	0.003544	1.250956250121817	not_mentioned		not_mentioned	correct	ok	not_mentioned	released	unavailable
Haiku 4.5	imcs21	test	10065223	symptom_254	10065223	0.003544	1.250956250121817	not_mentioned		not_mentioned	correct	ok	not_mentioned	released	unavailable
Haiku 4.5	imcs21	test	10065223	symptom_255	10065223	0.003544	1.250956250121817	not_mentioned		not_mentioned	correct	ok	not_mentioned	released	unavailable
Haiku 4.5	imcs21	test	10065223	symptom_256	10065223	0.003544	1.250956250121817	not_mentioned		not_mentioned	correct	ok	not_mentioned	released	unavailable
Haiku 4.5	imcs21	test	10065223	symptom_257	10065223	0.003544	1.250956250121817	not_mentioned		not_mentioned	correct	ok	not_mentioned	released	unavailable
Haiku 4.5	imcs21	test	10065223	symptom_258	10065223	0.003544	1.250956250121817	not_mentioned		not_mentioned	correct	ok	not_mentioned	released	unavailable
Haiku 4.5	imcs21	test	10065223	symptom_259	10065223	0.003544	1.250956250121817	not_mentioned		not_mentioned	correct	ok	not_mentioned	released	unavailable
Haiku 4.5	imcs21	test	10065223	symptom_260	10065223	0.003544	1.250956250121817	not_mentioned		not_mentioned	correct	ok	not_mentioned	released	unavailable
Haiku 4.5	imcs21	test	10065223	symptom_261	10065223	0.003544	1.250956250121817	not_mentioned		not_mentioned	correct	ok	not_mentioned	released	unavailable
Haiku 4.5	imcs21	test	10065223	symptom_262	10065223	0.003544	1.250956250121817	not_mentioned		not_mentioned	correct	ok	not_mentioned	released	unavailable
Haiku 4.5	imcs21	test	10065223	symptom_263	10065223	0.003544	1.250956250121817	not_mentioned		not_mentioned	correct	ok	not_mentioned	released	unavailable
Haiku 4.5	imcs21	test	10065223	symptom_264	10065223	0.003544	1.250956250121817	not_mentioned		not_mentioned	correct	ok	not_mentioned	released	unavailable
Haiku 4.5	imcs21	test	10065223	symptom_265	10065223	0.003544	1.250956250121817	not_mentioned		not_mentioned	correct	ok	not_mentioned	released	unavailable
Haiku 4.5	imcs21	test	10065223	symptom_266	10065223	0.003544	1.250956250121817	not_mentioned		not_mentioned	correct	ok	not_mentioned	released	unavailable
Haiku 4.5	imcs21	test	10065223	symptom_267	10065223	0.003544	1.250956250121817	not_mentioned		not_mentioned	correct	ok	not_mentioned	released	unavailable
Haiku 4.5	imcs21	test	10065223	symptom_268	10065223	0.003544	1.250956250121817	not_mentioned		not_mentioned	correct	ok	not_mentioned	released	unavailable
Haiku 4.5	imcs21	test	10065223	symptom_269	10065223	0.003544	1.250956250121817	not_mentioned		not_mentioned	correct	ok	not_mentioned	released	unavailable
Haiku 4.5	imcs21	test	10065223	symptom_270	10065223	0.003544	1.250956250121817	not_mentioned		not_mentioned	correct	ok	not_mentioned	released	unavailable
Haiku 4.5	imcs21	test	10065223	symptom_271	10065223	0.003544	1.250956250121817	not_mentioned		not_mentioned	correct	ok	not_mentioned	released	unavailable
Haiku 4.5	imcs21	test	10065223	symptom_272	10065223	0.003544	1.250956250121817	not_mentioned		not_mentioned	correct	ok	not_mentioned	released	unavailable
Haiku 4.5	imcs21	test	10065223	symptom_273	10065223	0.003544	1.250956250121817	not_mentioned		not_mentioned	correct	ok	not_mentioned	released	unavailable
Haiku 4.5	imcs21	test	10065223	symptom_274	10065223	0.003544	1.250956250121817	not_mentioned		not_mentioned	correct	ok	not_mentioned	released	unavailable
Haiku 4.5	imcs21	test	10065223	symptom_275	10065223	0.003544	1.250956250121817	not_mentioned		not_mentioned	correct	ok	not_mentioned	released	unavailable
Haiku 4.5	imcs21	test	10065223	symptom_276	10065223	0.003544	1.250956250121817	not_mentioned		not_mentioned	correct	ok	not_mentioned	released	unavailable
Haiku 4.5	imcs21	test	10065223	symptom_277	10065223	0.003544	1.250956250121817	not_mentioned		not_mentioned	correct	ok	not_mentioned	released	unavailable
Haiku 4.5	imcs21	test	10065223	symptom_278	10065223	0.003544	1.250956250121817	not_mentioned		not_mentioned	correct	ok	not_mentioned	released	unavailable
Haiku 4.5	imcs21	test	10065223	symptom_279	10065223	0.003544	1.250956250121817	not_mentioned		not_mentioned	correct	ok	not_mentioned	released	unavailable
Haiku 4.5	imcs21	test	10065223	symptom_280	10065223	0.003544	1.250956250121817	not_mentioned		not_mentioned	correct	ok	not_mentioned	released	unavailable
Haiku 4.5	imcs21	test	10065223	symptom_281	10065223	0.003544	1.250956250121817	not_mentioned		not_mentioned	correct	ok	not_mentioned	released	unavailable
Haiku 4.5	imcs21	test	10065223	symptom_282	10065223	0.003544	1.250956250121817	not_mentioned		not_mentioned	correct	ok	not_mentioned	released	unavailable
Haiku 4.5	imcs21	test	10065223	symptom_283	10065223	0.003544	1.250956250121817	not_mentioned		not_mentioned	correct	ok	not_mentioned	released	unavailable
Haiku 4.5	imcs21	test	10065223	symptom_284	10065223	0.003544	1.250956250121817	not_mentioned		not_mentioned	correct	ok	not_mentioned	released	unavailable
Haiku 4.5	imcs21	test	10065223	symptom_285	10065223	0.003544	1.250956250121817	not_mentioned		not_mentioned	correct	ok	not_mentioned	released	unavailable
Haiku 4.5	imcs21	test	10065223	symptom_286	10065223	0.003544	1.250956250121817	not_mentioned		not_mentioned	correct	ok	not_mentioned	released	unavailable
Haiku 4.5	imcs21	test	10065223	symptom_287	10065223	0.003544	1.250956250121817	not_mentioned		not_mentioned	correct	ok	not_mentioned	released	unavailable
Haiku 4.5	imcs21	test	10065223	symptom_288	10065223	0.003544	1.250956250121817	not_mentioned		not_mentioned	correct	ok	not_mentioned	released	unavailable
Haiku 4.5	imcs21	test	10065223	symptom_289	10065223	0.003544	1.250956250121817	not_mentioned		not_mentioned	correct	ok	not_mentioned	released	unavailable
Haiku 4.5	imcs21	test	10065223	symptom_290	10065223	0.003544	1.250956250121817	not_mentioned		not_mentioned	correct	ok	not_mentioned	released	unavailable
Haiku 4.5	imcs21	test	10065223	symptom_291	10065223	0.003544	1.250956250121817	not_mentioned		not_mentioned	correct	ok	not_mentioned	released	unavailable
Haiku 4.5	imcs21	test	10065223	symptom_292	10065223	0.003544	1.250956250121817	not_mentioned		not_mentioned	correct	ok	not_mentioned	released	unavailable
Haiku 4.5	imcs21	test	10065223	symptom_293	10065223	0.003544	1.250956250121817	not_mentioned		not_mentioned	correct	ok	not_mentioned	released	unavailable
Haiku 4.5	imcs21	test	10065223	symptom_294	10065223	0.003544	1.250956250121817	not_mentioned		not_mentioned	correct	ok	not_mentioned	released	unavailable
Haiku 4.5	imcs21	test	10065223	symptom_295	10065223	0.003544	1.250956250121817	not_mentioned		not_mentioned	correct	ok	not_mentioned	released	unavailable
Haiku 4.5	imcs21	test	10065223	symptom_296	10065223	0.003544	1.250956250121817	not_mentioned		not_mentioned	correct	ok	not_mentioned	released	unavailable
Haiku 4.5	imcs21	test	10065223	symptom_297	10065223	0.003544	1.250956250121817	not_mentioned		not_mentioned	correct	ok	not_mentioned	released	unavailable
Haiku 4.5	imcs21	test	10065223	symptom_298	10065223	0.003544	1.250956250121817	not_mentioned		not_mentioned	correct	ok	not_mentioned	released	unavailable
Haiku 4.5	imcs21	test	10065223	symptom_299	10065223	0.003544	1.250956250121817	not_mentioned		not_mentioned	correct	ok	not_mentioned	released	unavailable
Haiku 4.5	imcs21	test	10065223	symptom_300	10065223	0.003544	1.250956250121817	not_mentioned		not_mentioned	correct	ok	not_mentioned	released	unavailable
Haiku 4.5	imcs21	test	10065223	symptom_301	10065223	0.003544	1.250956250121817	not_mentioned		not_mentioned	correct	ok	not_mentioned	released	unavailable
Haiku 4.5	imcs21	test	10065223	symptom_302	10065223	0.003544	1.250956250121817	not_mentioned		not_mentioned	correct	ok	not_mentioned	released	unavailable
Haiku 4.5	imcs21	test	10065223	symptom_303	10065223	0.003544	1.250956250121817	not_mentioned		not_mentioned	correct	ok	not_mentioned	released	unavailable
Haiku 4.5	imcs21	test	10065223	symptom_304	10065223	0.003544	1.250956250121817	not_mentioned		not_mentioned	correct	ok	not_mentioned	released	unavailable
Haiku 4.5	imcs21	test	10065223	symptom_305	10065223	0.003544	1.250956250121817	not_mentioned		not_mentioned	correct	ok	not_mentioned	released	unavailable
Haiku 4.5	imcs21	test	10065223	symptom_306	10065223	0.003544	1.250956250121817	not_mentioned		not_mentioned	correct	ok	not_mentioned	released	unavailable
Haiku 4.5	imcs21	test	10065223	symptom_307	10065223	0.003544	1.250956250121817	not_mentioned		not_mentioned	correct	ok	not_mentioned	released	unavailable
Haiku 4.5	imcs21	test	10065223	symptom_308	10065223	0.003544	1.250956250121817	not_mentioned		not_mentioned	correct	ok	not_mentioned	released	unavailable
Haiku 4.5	imcs21	test	10065223	symptom_309	10065223	0.003544	1.250956250121817	not_mentioned		not_mentioned	correct	ok	not_mentioned	released	unavailable
Haiku 4.5	imcs21	test	10065223	symptom_310	10065223	0.003544	1.250956250121817	not_mentioned		not_mentioned	correct	ok	not_mentioned	released	unavailable
Haiku 4.5	imcs21	test	10065223	symptom_311	10065223	0.003544	1.250956250121817	not_mentioned		not_mentioned	correct	ok	not_mentioned	released	unavailable
Haiku 4.5	imcs21	test	10065223	symptom_312	10065223	0.003544	1.250956250121817	not_mentioned		not_mentioned	correct	ok	not_mentioned	released	unavailable
Haiku 4.5	imcs21	test	10065223	symptom_313	10065223	0.003544	1.250956250121817	not_mentioned		not_mentioned	correct	ok	not_mentioned	released	unavailable
Haiku 4.5	imcs21	test	10065223	symptom_314	10065223	0.003544	1.250956250121817	not_mentioned		not_mentioned	correct	ok	not_mentioned	released	unavailable
Haiku 4.5	imcs21	test	10065223	symptom_315	10065223	0.003544	1.250956250121817	not_mentioned		not_mentioned	correct	ok	not_mentioned	released	unavailable
Haiku 4.5	imcs21	test	10065223	symptom_316	10065223	0.003544	1.250956250121817	not_mentioned		not_mentioned	correct	ok	not_mentioned	released	unavailable
Haiku 4.5	imcs21	test	10065223	symptom_317	10065223	0.003544	1.250956250121817	not_mentioned		not_mentioned	correct	ok	not_mentioned	released	unavailable
Haiku 4.5	imcs21	test	10065223	symptom_318	10065223	0.003544	1.250956250121817	not_mentioned		not_mentioned	correct	ok	not_mentioned	released	unavailable
Haiku 4.5	imcs21	test	10065223	symptom_319	10065223	0.003544	1.250956250121817	not_mentioned		not_mentioned	correct	ok	not_mentioned	released	unavailable
Haiku 4.5	imcs21	test	10065223	symptom_320	10065223	0.003544	1.250956250121817	not_mentioned		not_mentioned	correct	ok	not_mentioned	released	unavailable
Haiku 4.5	imcs21	test	10065223	symptom_321	10065223	0.003544	1.250956250121817	not_mentioned		not_mentioned	correct	ok	not_mentioned	released	unavailable
Haiku 4.5	imcs21	test	10065223	symptom_322	10065223	0.003544	1.250956250121817	not_mentioned		not_mentioned	correct	ok	not_mentioned	released	unavailable
Haiku 4.5	imcs21	test	10065223	symptom_323	10065223	0.003544	1.250956250121817	not_mentioned		not_mentioned	correct	ok	not_mentioned	released	unavailable
Haiku 4.5	imcs21	test	10065223	symptom_324	10065223	0.003544	1.250956250121817	not_mentioned		not_mentioned	correct	ok	not_mentioned	released	unavailable
Haiku 4.5	imcs21	test	10065223	symptom_325	10065223	0.003544	1.250956250121817	not_mentioned		not_mentioned	correct	ok	not_mentioned	released	unavailable
Haiku 4.5	imcs21	test	10065223	symptom_326	10065223	0.003544	1.250956250121817	not_mentioned		not_mentioned	correct	ok	not_mentioned	released	unavailable
Haiku 4.5	imcs21	test	10065223	symptom_327	10065223	0.003544	1.250956250121817	not_mentioned		not_mentioned	correct	ok	not_mentioned	released	unavailable
Haiku 4.5	imcs21	test	10065223	symptom_328	10065223	0.003544	1.250956250121817	not_mentioned		not_mentioned	correct	ok	not_mentioned	released	unavailable
Haiku 4.5	imcs21	test	10065223	symptom_329	10065223	0.003544	1.250956250121817	not_mentioned		not_mentioned	correct	ok	not_mentioned	released	unavailable
Haiku 4.5	imcs21	test	10065223	symptom_330	10065223	0.003544	1.250956250121817	not_mentioned		not_mentioned	correct	ok	not_mentioned	released	unavailable
Haiku 4.5	imcs21	test	10069794	symptom_000	10069794	0.004723	2.490061250049621	negative	0.95	positive	incorrect	ok	positive	released	reported_percentage
Haiku 4.5	imcs21	test	10069794	symptom_001	10069794	0.004723	2.490061250049621	positive	0.95	uncertain	incorrect	ok	uncertain	released	reported_percentage
Haiku 4.5	imcs21	test	10069794	symptom_002	10069794	0.004723	2.490061250049621	not_mentioned		not_mentioned	correct	ok	not_mentioned	released	unavailable
Haiku 4.5	imcs21	test	10069794	symptom_003	10069794	0.004723	2.490061250049621	negative	0.95	positive	incorrect	ok	positive	released	reported_percentage
Haiku 4.5	imcs21	test	10069794	symptom_004	10069794	0.004723	2.490061250049621	negative	0.95	positive	incorrect	ok	positive	released	reported_percentage
Haiku 4.5	imcs21	test	10069794	symptom_005	10069794	0.004723	2.490061250049621	not_mentioned		not_mentioned	correct	ok	not_mentioned	released	unavailable
Haiku 4.5	imcs21	test	10069794	symptom_006	10069794	0.004723	2.490061250049621	negative	0.95	positive	incorrect	ok	positive	released	reported_percentage
Haiku 4.5	imcs21	test	10069794	symptom_007	10069794	0.004723	2.490061250049621	not_mentioned		not_mentioned	correct	ok	not_mentioned	released	unavailable
Haiku 4.5	imcs21	test	10069794	symptom_008	10069794	0.004723	2.490061250049621	not_mentioned		not_mentioned	correct	ok	not_mentioned	released	unavailable
Haiku 4.5	imcs21	test	10069794	symptom_009	10069794	0.004723	2.490061250049621	positive	0.9	positive	correct	ok	positive	released	reported_percentage
Haiku 4.5	imcs21	test	10069794	symptom_010	10069794	0.004723	2.490061250049621	not_mentioned		not_mentioned	correct	ok	not_mentioned	released	unavailable
Haiku 4.5	imcs21	test	10069794	symptom_011	10069794	0.004723	2.490061250049621	not_mentioned		not_mentioned	correct	ok	not_mentioned	released	unavailable
Haiku 4.5	imcs21	test	10069794	symptom_012	10069794	0.004723	2.490061250049621	not_mentioned		not_mentioned	correct	ok	not_mentioned	released	unavailable
Haiku 4.5	imcs21	test	10069794	symptom_013	10069794	0.004723	2.490061250049621	negative	0.95	positive	incorrect	ok	positive	released	reported_percentage
Haiku 4.5	imcs21	test	10069794	symptom_014	10069794	0.004723	2.490061250049621	not_mentioned		not_mentioned	correct	ok	not_mentioned	released	unavailable
Haiku 4.5	imcs21	test	10069794	symptom_015	10069794	0.004723	2.490061250049621	not_mentioned		not_mentioned	correct	ok	not_mentioned	released	unavailable
Haiku 4.5	imcs21	test	10069794	symptom_016	10069794	0.004723	2.490061250049621	not_mentioned		not_mentioned	correct	ok	not_mentioned	released	unavailable
Haiku 4.5	imcs21	test	10069794	symptom_017	10069794	0.004723	2.490061250049621	positive	0.85	uncertain	incorrect	ok	uncertain	released	reported_percentage
Haiku 4.5	imcs21	test	10069794	symptom_018	10069794	0.004723	2.490061250049621	not_mentioned		positive	incorrect	ok	positive	released	unavailable
Haiku 4.5	imcs21	test	10069794	symptom_019	10069794	0.004723	2.490061250049621	not_mentioned		not_mentioned	correct	ok	not_mentioned	released	unavailable
Haiku 4.5	imcs21	test	10069794	symptom_020	10069794	0.004723	2.490061250049621	not_mentioned		not_mentioned	correct	ok	not_mentioned	released	unavailable
Haiku 4.5	imcs21	test	10069794	symptom_021	10069794	0.004723	2.490061250049621	not_mentioned		not_mentioned	correct	ok	not_mentioned	released	unavailable
Haiku 4.5	imcs21	test	10069794	symptom_022	10069794	0.004723	2.490061250049621	not_mentioned		not_mentioned	correct	ok	not_mentioned	released	unavailable
Haiku 4.5	imcs21	test	10069794	symptom_023	10069794	0.004723	2.490061250049621	negative	0.95	positive	incorrect	ok	positive	released	reported_percentage
Haiku 4.5	imcs21	test	10069794	symptom_024	10069794	0.004723	2.490061250049621	not_mentioned		not_mentioned	correct	ok	not_mentioned	released	unavailable
Haiku 4.5	imcs21	test	10069794	symptom_025	10069794	0.004723	2.490061250049621	not_mentioned		not_mentioned	correct	ok	not_mentioned	released	unavailable
Haiku 4.5	imcs21	test	10069794	symptom_026	10069794	0.004723	2.490061250049621	not_mentioned		not_mentioned	correct	ok	not_mentioned	released	unavailable
Haiku 4.5	imcs21	test	10069794	symptom_027	10069794	0.004723	2.490061250049621	not_mentioned		not_mentioned	correct	ok	not_mentioned	released	unavailable
Haiku 4.5	imcs21	test	10069794	symptom_028	10069794	0.004723	2.490061250049621	not_mentioned		positive	incorrect	ok	positive	released	unavailable
Haiku 4.5	imcs21	test	10069794	symptom_029	10069794	0.004723	2.490061250049621	not_mentioned		not_mentioned	correct	ok	not_mentioned	released	unavailable
Haiku 4.5	imcs21	test	10069794	symptom_030	10069794	0.004723	2.490061250049621	not_mentioned		not_mentioned	correct	ok	not_mentioned	released	unavailable
Haiku 4.5	imcs21	test	10069794	symptom_031	10069794	0.004723	2.490061250049621	not_mentioned		not_mentioned	correct	ok	not_mentioned	released	unavailable
Haiku 4.5	imcs21	test	10069794	symptom_032	10069794	0.004723	2.490061250049621	not_mentioned		not_mentioned	correct	ok	not_mentioned	released	unavailable
Haiku 4.5	imcs21	test	10069794	symptom_033	10069794	0.004723	2.490061250049621	not_mentioned		not_mentioned	correct	ok	not_mentioned	released	unavailable
Haiku 4.5	imcs21	test	10069794	symptom_034	10069794	0.004723	2.490061250049621	not_mentioned		not_mentioned	correct	ok	not_mentioned	released	unavailable
Haiku 4.5	imcs21	test	10069794	symptom_035	10069794	0.004723	2.490061250049621	not_mentioned		not_mentioned	correct	ok	not_mentioned	released	unavailable
Haiku 4.5	imcs21	test	10069794	symptom_036	10069794	0.004723	2.490061250049621	not_mentioned		not_mentioned	correct	ok	not_mentioned	released	unavailable
Haiku 4.5	imcs21	test	10069794	symptom_037	10069794	0.004723	2.490061250049621	not_mentioned		not_mentioned	correct	ok	not_mentioned	released	unavailable
Haiku 4.5	imcs21	test	10069794	symptom_038	10069794	0.004723	2.490061250049621	uncertain	0.7	uncertain	correct	ok	uncertain	released	reported_percentage
Haiku 4.5	imcs21	test	10069794	symptom_039	10069794	0.004723	2.490061250049621	not_mentioned		not_mentioned	correct	ok	not_mentioned	released	unavailable
Haiku 4.5	imcs21	test	10069794	symptom_040	10069794	0.004723	2.490061250049621	not_mentioned		not_mentioned	correct	ok	not_mentioned	released	unavailable
Haiku 4.5	imcs21	test	10069794	symptom_041	10069794	0.004723	2.490061250049621	not_mentioned		not_mentioned	correct	ok	not_mentioned	released	unavailable
Haiku 4.5	imcs21	test	10069794	symptom_042	10069794	0.004723	2.490061250049621	not_mentioned		not_mentioned	correct	ok	not_mentioned	released	unavailable
Haiku 4.5	imcs21	test	10069794	symptom_043	10069794	0.004723	2.490061250049621	not_mentioned		not_mentioned	correct	ok	not_mentioned	released	unavailable
Haiku 4.5	imcs21	test	10069794	symptom_044	10069794	0.004723	2.490061250049621	not_mentioned		not_mentioned	correct	ok	not_mentioned	released	unavailable
Haiku 4.5	imcs21	test	10069794	symptom_045	10069794	0.004723	2.490061250049621	not_mentioned		not_mentioned	correct	ok	not_mentioned	released	unavailable
Haiku 4.5	imcs21	test	10069794	symptom_046	10069794	0.004723	2.490061250049621	not_mentioned		not_mentioned	correct	ok	not_mentioned	released	unavailable
Haiku 4.5	imcs21	test	10069794	symptom_047	10069794	0.004723	2.490061250049621	not_mentioned		not_mentioned	correct	ok	not_mentioned	released	unavailable
Haiku 4.5	imcs21	test	10069794	symptom_048	10069794	0.004723	2.490061250049621	not_mentioned		not_mentioned	correct	ok	not_mentioned	released	unavailable
Haiku 4.5	imcs21	test	10069794	symptom_049	10069794	0.004723	2.490061250049621	not_mentioned		not_mentioned	correct	ok	not_mentioned	released	unavailable
Haiku 4.5	imcs21	test	10069794	symptom_050	10069794	0.004723	2.490061250049621	not_mentioned		not_mentioned	correct	ok	not_mentioned	released	unavailable
Haiku 4.5	imcs21	test	10069794	symptom_051	10069794	0.004723	2.490061250049621	not_mentioned		not_mentioned	correct	ok	not_mentioned	released	unavailable
Haiku 4.5	imcs21	test	10069794	symptom_052	10069794	0.004723	2.490061250049621	not_mentioned		not_mentioned	correct	ok	not_mentioned	released	unavailable
Haiku 4.5	imcs21	test	10069794	symptom_053	10069794	0.004723	2.490061250049621	not_mentioned		not_mentioned	correct	ok	not_mentioned	released	unavailable
Haiku 4.5	imcs21	test	10069794	symptom_054	10069794	0.004723	2.490061250049621	not_mentioned		not_mentioned	correct	ok	not_mentioned	released	unavailable
Haiku 4.5	imcs21	test	10069794	symptom_055	10069794	0.004723	2.490061250049621	not_mentioned		not_mentioned	correct	ok	not_mentioned	released	unavailable
Haiku 4.5	imcs21	test	10069794	symptom_056	10069794	0.004723	2.490061250049621	not_mentioned		not_mentioned	correct	ok	not_mentioned	released	unavailable
Haiku 4.5	imcs21	test	10069794	symptom_057	10069794	0.004723	2.490061250049621	not_mentioned		not_mentioned	correct	ok	not_mentioned	released	unavailable
Haiku 4.5	imcs21	test	10069794	symptom_058	10069794	0.004723	2.490061250049621	not_mentioned		not_mentioned	correct	ok	not_mentioned	released	unavailable
Haiku 4.5	imcs21	test	10069794	symptom_059	10069794	0.004723	2.490061250049621	not_mentioned		not_mentioned	correct	ok	not_mentioned	released	unavailable
Haiku 4.5	imcs21	test	10069794	symptom_060	10069794	0.004723	2.490061250049621	not_mentioned		not_mentioned	correct	ok	not_mentioned	released	unavailable
Haiku 4.5	imcs21	test	10069794	symptom_061	10069794	0.004723	2.490061250049621	not_mentioned		uncertain	incorrect	ok	uncertain	released	unavailable
Haiku 4.5	imcs21	test	10069794	symptom_062	10069794	0.004723	2.490061250049621	not_mentioned		not_mentioned	correct	ok	not_mentioned	released	unavailable
Haiku 4.5	imcs21	test	10069794	symptom_063	10069794	0.004723	2.490061250049621	not_mentioned		not_mentioned	correct	ok	not_mentioned	released	unavailable
Haiku 4.5	imcs21	test	10069794	symptom_064	10069794	0.004723	2.490061250049621	not_mentioned		not_mentioned	correct	ok	not_mentioned	released	unavailable
Haiku 4.5	imcs21	test	10069794	symptom_065	10069794	0.004723	2.490061250049621	not_mentioned		not_mentioned	correct	ok	not_mentioned	released	unavailable
Haiku 4.5	imcs21	test	10069794	symptom_066	10069794	0.004723	2.490061250049621	not_mentioned		not_mentioned	correct	ok	not_mentioned	released	unavailable
Haiku 4.5	imcs21	test	10069794	symptom_067	10069794	0.004723	2.490061250049621	not_mentioned		not_mentioned	correct	ok	not_mentioned	released	unavailable
Haiku 4.5	imcs21	test	10069794	symptom_068	10069794	0.004723	2.490061250049621	not_mentioned		not_mentioned	correct	ok	not_mentioned	released	unavailable
Haiku 4.5	imcs21	test	10069794	symptom_069	10069794	0.004723	2.490061250049621	not_mentioned		not_mentioned	correct	ok	not_mentioned	released	unavailable
Haiku 4.5	imcs21	test	10069794	symptom_070	10069794	0.004723	2.490061250049621	not_mentioned		not_mentioned	correct	ok	not_mentioned	released	unavailable
Haiku 4.5	imcs21	test	10069794	symptom_071	10069794	0.004723	2.490061250049621	not_mentioned		not_mentioned	correct	ok	not_mentioned	released	unavailable
Haiku 4.5	imcs21	test	10069794	symptom_072	10069794	0.004723	2.490061250049621	not_mentioned		not_mentioned	correct	ok	not_mentioned	released	unavailable
Haiku 4.5	imcs21	test	10069794	symptom_073	10069794	0.004723	2.490061250049621	not_mentioned		not_mentioned	correct	ok	not_mentioned	released	unavailable
Haiku 4.5	imcs21	test	10069794	symptom_074	10069794	0.004723	2.490061250049621	not_mentioned		not_mentioned	correct	ok	not_mentioned	released	unavailable
Haiku 4.5	imcs21	test	10069794	symptom_075	10069794	0.004723	2.490061250049621	not_mentioned		not_mentioned	correct	ok	not_mentioned	released	unavailable
Haiku 4.5	imcs21	test	10069794	symptom_076	10069794	0.004723	2.490061250049621	not_mentioned		not_mentioned	correct	ok	not_mentioned	released	unavailable
Haiku 4.5	imcs21	test	10069794	symptom_077	10069794	0.004723	2.490061250049621	not_mentioned		not_mentioned	correct	ok	not_mentioned	released	unavailable
Haiku 4.5	imcs21	test	10069794	symptom_078	10069794	0.004723	2.490061250049621	not_mentioned		not_mentioned	correct	ok	not_mentioned	released	unavailable
Haiku 4.5	imcs21	test	10069794	symptom_079	10069794	0.004723	2.490061250049621	not_mentioned		not_mentioned	correct	ok	not_mentioned	released	unavailable
Haiku 4.5	imcs21	test	10069794	symptom_080	10069794	0.004723	2.490061250049621	not_mentioned		not_mentioned	correct	ok	not_mentioned	released	unavailable
Haiku 4.5	imcs21	test	10069794	symptom_081	10069794	0.004723	2.490061250049621	not_mentioned		not_mentioned	correct	ok	not_mentioned	released	unavailable
Haiku 4.5	imcs21	test	10069794	symptom_082	10069794	0.004723	2.490061250049621	not_mentioned		not_mentioned	correct	ok	not_mentioned	released	unavailable
Haiku 4.5	imcs21	test	10069794	symptom_083	10069794	0.004723	2.490061250049621	not_mentioned		not_mentioned	correct	ok	not_mentioned	released	unavailable
Haiku 4.5	imcs21	test	10069794	symptom_084	10069794	0.004723	2.490061250049621	not_mentioned		not_mentioned	correct	ok	not_mentioned	released	unavailable
Haiku 4.5	imcs21	test	10069794	symptom_085	10069794	0.004723	2.490061250049621	not_mentioned		not_mentioned	correct	ok	not_mentioned	released	unavailable
Haiku 4.5	imcs21	test	10069794	symptom_086	10069794	0.004723	2.490061250049621	not_mentioned		not_mentioned	correct	ok	not_mentioned	released	unavailable
Haiku 4.5	imcs21	test	10069794	symptom_087	10069794	0.004723	2.490061250049621	not_mentioned		not_mentioned	correct	ok	not_mentioned	released	unavailable
Haiku 4.5	imcs21	test	10069794	symptom_088	10069794	0.004723	2.490061250049621	not_mentioned		not_mentioned	correct	ok	not_mentioned	released	unavailable
Haiku 4.5	imcs21	test	10069794	symptom_089	10069794	0.004723	2.490061250049621	not_mentioned		not_mentioned	correct	ok	not_mentioned	released	unavailable
Haiku 4.5	imcs21	test	10069794	symptom_090	10069794	0.004723	2.490061250049621	not_mentioned		not_mentioned	correct	ok	not_mentioned	released	unavailable
Haiku 4.5	imcs21	test	10069794	symptom_091	10069794	0.004723	2.490061250049621	not_mentioned		not_mentioned	correct	ok	not_mentioned	released	unavailable
Haiku 4.5	imcs21	test	10069794	symptom_092	10069794	0.004723	2.490061250049621	not_mentioned		not_mentioned	correct	ok	not_mentioned	released	unavailable
Haiku 4.5	imcs21	test	10069794	symptom_093	10069794	0.004723	2.490061250049621	not_mentioned		not_mentioned	correct	ok	not_mentioned	released	unavailable
Haiku 4.5	imcs21	test	10069794	symptom_094	10069794	0.004723	2.490061250049621	not_mentioned		not_mentioned	correct	ok	not_mentioned	released	unavailable
Haiku 4.5	imcs21	test	10069794	symptom_095	10069794	0.004723	2.490061250049621	not_mentioned		not_mentioned	correct	ok	not_mentioned	released	unavailable
Haiku 4.5	imcs21	test	10069794	symptom_096	10069794	0.004723	2.490061250049621	not_mentioned		not_mentioned	correct	ok	not_mentioned	released	unavailable
Haiku 4.5	imcs21	test	10069794	symptom_097	10069794	0.004723	2.490061250049621	not_mentioned		not_mentioned	correct	ok	not_mentioned	released	unavailable
Haiku 4.5	imcs21	test	10069794	symptom_098	10069794	0.004723	2.490061250049621	not_mentioned		not_mentioned	correct	ok	not_mentioned	released	unavailable
Haiku 4.5	imcs21	test	10069794	symptom_099	10069794	0.004723	2.490061250049621	not_mentioned		not_mentioned	correct	ok	not_mentioned	released	unavailable
Haiku 4.5	imcs21	test	10069794	symptom_100	10069794	0.004723	2.490061250049621	not_mentioned		not_mentioned	correct	ok	not_mentioned	released	unavailable
Haiku 4.5	imcs21	test	10069794	symptom_101	10069794	0.004723	2.490061250049621	not_mentioned		not_mentioned	correct	ok	not_mentioned	released	unavailable
Haiku 4.5	imcs21	test	10069794	symptom_102	10069794	0.004723	2.490061250049621	not_mentioned		not_mentioned	correct	ok	not_mentioned	released	unavailable
Haiku 4.5	imcs21	test	10069794	symptom_103	10069794	0.004723	2.490061250049621	not_mentioned		not_mentioned	correct	ok	not_mentioned	released	unavailable
Haiku 4.5	imcs21	test	10069794	symptom_104	10069794	0.004723	2.490061250049621	not_mentioned		not_mentioned	correct	ok	not_mentioned	released	unavailable
Haiku 4.5	imcs21	test	10069794	symptom_105	10069794	0.004723	2.490061250049621	not_mentioned		not_mentioned	correct	ok	not_mentioned	released	unavailable
Haiku 4.5	imcs21	test	10069794	symptom_106	10069794	0.004723	2.490061250049621	not_mentioned		not_mentioned	correct	ok	not_mentioned	released	unavailable
Haiku 4.5	imcs21	test	10069794	symptom_107	10069794	0.004723	2.490061250049621	not_mentioned		not_mentioned	correct	ok	not_mentioned	released	unavailable
Haiku 4.5	imcs21	test	10069794	symptom_108	10069794	0.004723	2.490061250049621	not_mentioned		not_mentioned	correct	ok	not_mentioned	released	unavailable
Haiku 4.5	imcs21	test	10069794	symptom_109	10069794	0.004723	2.490061250049621	not_mentioned		not_mentioned	correct	ok	not_mentioned	released	unavailable
Haiku 4.5	imcs21	test	10069794	symptom_110	10069794	0.004723	2.490061250049621	not_mentioned		not_mentioned	correct	ok	not_mentioned	released	unavailable
Haiku 4.5	imcs21	test	10069794	symptom_111	10069794	0.004723	2.490061250049621	not_mentioned		not_mentioned	correct	ok	not_mentioned	released	unavailable
Haiku 4.5	imcs21	test	10069794	symptom_112	10069794	0.004723	2.490061250049621	not_mentioned		not_mentioned	correct	ok	not_mentioned	released	unavailable
Haiku 4.5	imcs21	test	10069794	symptom_113	10069794	0.004723	2.490061250049621	uncertain	0.6	uncertain	correct	ok	uncertain	released	reported_percentage
Haiku 4.5	imcs21	test	10069794	symptom_114	10069794	0.004723	2.490061250049621	not_mentioned		not_mentioned	correct	ok	not_mentioned	released	unavailable
Haiku 4.5	imcs21	test	10069794	symptom_115	10069794	0.004723	2.490061250049621	not_mentioned		not_mentioned	correct	ok	not_mentioned	released	unavailable
Haiku 4.5	imcs21	test	10069794	symptom_116	10069794	0.004723	2.490061250049621	not_mentioned		not_mentioned	correct	ok	not_mentioned	released	unavailable
Haiku 4.5	imcs21	test	10069794	symptom_117	10069794	0.004723	2.490061250049621	not_mentioned		not_mentioned	correct	ok	not_mentioned	released	unavailable
Haiku 4.5	imcs21	test	10069794	symptom_118	10069794	0.004723	2.490061250049621	not_mentioned		not_mentioned	correct	ok	not_mentioned	released	unavailable
Haiku 4.5	imcs21	test	10069794	symptom_119	10069794	0.004723	2.490061250049621	not_mentioned		not_mentioned	correct	ok	not_mentioned	released	unavailable
Haiku 4.5	imcs21	test	10069794	symptom_120	10069794	0.004723	2.490061250049621	not_mentioned		not_mentioned	correct	ok	not_mentioned	released	unavailable
Haiku 4.5	imcs21	test	10069794	symptom_121	10069794	0.004723	2.490061250049621	not_mentioned		not_mentioned	correct	ok	not_mentioned	released	unavailable
Haiku 4.5	imcs21	test	10069794	symptom_122	10069794	0.004723	2.490061250049621	not_mentioned		not_mentioned	correct	ok	not_mentioned	released	unavailable
Haiku 4.5	imcs21	test	10069794	symptom_123	10069794	0.004723	2.490061250049621	not_mentioned		not_mentioned	correct	ok	not_mentioned	released	unavailable
Haiku 4.5	imcs21	test	10069794	symptom_124	10069794	0.004723	2.490061250049621	not_mentioned		not_mentioned	correct	ok	not_mentioned	released	unavailable
Haiku 4.5	imcs21	test	10069794	symptom_125	10069794	0.004723	2.490061250049621	not_mentioned		not_mentioned	correct	ok	not_mentioned	released	unavailable
Haiku 4.5	imcs21	test	10069794	symptom_126	10069794	0.004723	2.490061250049621	not_mentioned		not_mentioned	correct	ok	not_mentioned	released	unavailable
Haiku 4.5	imcs21	test	10069794	symptom_127	10069794	0.004723	2.490061250049621	not_mentioned		not_mentioned	correct	ok	not_mentioned	released	unavailable
Haiku 4.5	imcs21	test	10069794	symptom_128	10069794	0.004723	2.490061250049621	not_mentioned		not_mentioned	correct	ok	not_mentioned	released	unavailable
Haiku 4.5	imcs21	test	10069794	symptom_129	10069794	0.004723	2.490061250049621	not_mentioned		not_mentioned	correct	ok	not_mentioned	released	unavailable
Haiku 4.5	imcs21	test	10069794	symptom_130	10069794	0.004723	2.490061250049621	not_mentioned		not_mentioned	correct	ok	not_mentioned	released	unavailable
Haiku 4.5	imcs21	test	10069794	symptom_131	10069794	0.004723	2.490061250049621	not_mentioned		not_mentioned	correct	ok	not_mentioned	released	unavailable
Haiku 4.5	imcs21	test	10069794	symptom_132	10069794	0.004723	2.490061250049621	not_mentioned		not_mentioned	correct	ok	not_mentioned	released	unavailable
Haiku 4.5	imcs21	test	10069794	symptom_133	10069794	0.004723	2.490061250049621	not_mentioned		not_mentioned	correct	ok	not_mentioned	released	unavailable
Haiku 4.5	imcs21	test	10069794	symptom_134	10069794	0.004723	2.490061250049621	not_mentioned		not_mentioned	correct	ok	not_mentioned	released	unavailable
Haiku 4.5	imcs21	test	10069794	symptom_135	10069794	0.004723	2.490061250049621	not_mentioned		not_mentioned	correct	ok	not_mentioned	released	unavailable
Haiku 4.5	imcs21	test	10069794	symptom_136	10069794	0.004723	2.490061250049621	not_mentioned		not_mentioned	correct	ok	not_mentioned	released	unavailable
Haiku 4.5	imcs21	test	10069794	symptom_137	10069794	0.004723	2.490061250049621	not_mentioned		not_mentioned	correct	ok	not_mentioned	released	unavailable
Haiku 4.5	imcs21	test	10069794	symptom_138	10069794	0.004723	2.490061250049621	not_mentioned		not_mentioned	correct	ok	not_mentioned	released	unavailable
Haiku 4.5	imcs21	test	10069794	symptom_139	10069794	0.004723	2.490061250049621	not_mentioned		not_mentioned	correct	ok	not_mentioned	released	unavailable
Haiku 4.5	imcs21	test	10069794	symptom_140	10069794	0.004723	2.490061250049621	not_mentioned		not_mentioned	correct	ok	not_mentioned	released	unavailable
Haiku 4.5	imcs21	test	10069794	symptom_141	10069794	0.004723	2.490061250049621	uncertain	0.65	positive	incorrect	ok	positive	released	reported_percentage
Haiku 4.5	imcs21	test	10069794	symptom_142	10069794	0.004723	2.490061250049621	not_mentioned		not_mentioned	correct	ok	not_mentioned	released	unavailable
Haiku 4.5	imcs21	test	10069794	symptom_143	10069794	0.004723	2.490061250049621	not_mentioned		not_mentioned	correct	ok	not_mentioned	released	unavailable
Haiku 4.5	imcs21	test	10069794	symptom_144	10069794	0.004723	2.490061250049621	not_mentioned		not_mentioned	correct	ok	not_mentioned	released	unavailable
Haiku 4.5	imcs21	test	10069794	symptom_145	10069794	0.004723	2.490061250049621	not_mentioned		not_mentioned	correct	ok	not_mentioned	released	unavailable
Haiku 4.5	imcs21	test	10069794	symptom_146	10069794	0.004723	2.490061250049621	not_mentioned		not_mentioned	correct	ok	not_mentioned	released	unavailable
Haiku 4.5	imcs21	test	10069794	symptom_147	10069794	0.004723	2.490061250049621	not_mentioned		not_mentioned	correct	ok	not_mentioned	released	unavailable
Haiku 4.5	imcs21	test	10069794	symptom_148	10069794	0.004723	2.490061250049621	not_mentioned		not_mentioned	correct	ok	not_mentioned	released	unavailable
Haiku 4.5	imcs21	test	10069794	symptom_149	10069794	0.004723	2.490061250049621	not_mentioned		not_mentioned	correct	ok	not_mentioned	released	unavailable
Haiku 4.5	imcs21	test	10069794	symptom_150	10069794	0.004723	2.490061250049621	not_mentioned		not_mentioned	correct	ok	not_mentioned	released	unavailable
Haiku 4.5	imcs21	test	10069794	symptom_151	10069794	0.004723	2.490061250049621	not_mentioned		not_mentioned	correct	ok	not_mentioned	released	unavailable
Haiku 4.5	imcs21	test	10069794	symptom_152	10069794	0.004723	2.490061250049621	not_mentioned		not_mentioned	correct	ok	not_mentioned	released	unavailable
Haiku 4.5	imcs21	test	10069794	symptom_153	10069794	0.004723	2.490061250049621	not_mentioned		not_mentioned	correct	ok	not_mentioned	released	unavailable
Haiku 4.5	imcs21	test	10069794	symptom_154	10069794	0.004723	2.490061250049621	not_mentioned		not_mentioned	correct	ok	not_mentioned	released	unavailable
Haiku 4.5	imcs21	test	10069794	symptom_155	10069794	0.004723	2.490061250049621	not_mentioned		not_mentioned	correct	ok	not_mentioned	released	unavailable
Haiku 4.5	imcs21	test	10069794	symptom_156	10069794	0.004723	2.490061250049621	not_mentioned		not_mentioned	correct	ok	not_mentioned	released	unavailable
Haiku 4.5	imcs21	test	10069794	symptom_157	10069794	0.004723	2.490061250049621	not_mentioned		not_mentioned	correct	ok	not_mentioned	released	unavailable
Haiku 4.5	imcs21	test	10069794	symptom_158	10069794	0.004723	2.490061250049621	not_mentioned		not_mentioned	correct	ok	not_mentioned	released	unavailable
Haiku 4.5	imcs21	test	10069794	symptom_159	10069794	0.004723	2.490061250049621	not_mentioned		not_mentioned	correct	ok	not_mentioned	released	unavailable
Haiku 4.5	imcs21	test	10069794	symptom_160	10069794	0.004723	2.490061250049621	uncertain	0.55	not_mentioned	incorrect	ok	not_mentioned	released	reported_percentage
Haiku 4.5	imcs21	test	10069794	symptom_161	10069794	0.004723	2.490061250049621	not_mentioned		not_mentioned	correct	ok	not_mentioned	released	unavailable
Haiku 4.5	imcs21	test	10069794	symptom_162	10069794	0.004723	2.490061250049621	not_mentioned		not_mentioned	correct	ok	not_mentioned	released	unavailable
Haiku 4.5	imcs21	test	10069794	symptom_163	10069794	0.004723	2.490061250049621	not_mentioned		not_mentioned	correct	ok	not_mentioned	released	unavailable
Haiku 4.5	imcs21	test	10069794	symptom_164	10069794	0.004723	2.490061250049621	not_mentioned		not_mentioned	correct	ok	not_mentioned	released	unavailable
Haiku 4.5	imcs21	test	10069794	symptom_165	10069794	0.004723	2.490061250049621	not_mentioned		not_mentioned	correct	ok	not_mentioned	released	unavailable
Haiku 4.5	imcs21	test	10069794	symptom_166	10069794	0.004723	2.490061250049621	not_mentioned		not_mentioned	correct	ok	not_mentioned	released	unavailable
Haiku 4.5	imcs21	test	10069794	symptom_167	10069794	0.004723	2.490061250049621	not_mentioned		not_mentioned	correct	ok	not_mentioned	released	unavailable
Haiku 4.5	imcs21	test	10069794	symptom_168	10069794	0.004723	2.490061250049621	not_mentioned		not_mentioned	correct	ok	not_mentioned	released	unavailable
Haiku 4.5	imcs21	test	10069794	symptom_169	10069794	0.004723	2.490061250049621	not_mentioned		not_mentioned	correct	ok	not_mentioned	released	unavailable
Haiku 4.5	imcs21	test	10069794	symptom_170	10069794	0.004723	2.490061250049621	not_mentioned		not_mentioned	correct	ok	not_mentioned	released	unavailable
Haiku 4.5	imcs21	test	10069794	symptom_171	10069794	0.004723	2.490061250049621	not_mentioned		not_mentioned	correct	ok	not_mentioned	released	unavailable
Haiku 4.5	imcs21	test	10069794	symptom_172	10069794	0.004723	2.490061250049621	not_mentioned		not_mentioned	correct	ok	not_mentioned	released	unavailable
Haiku 4.5	imcs21	test	10069794	symptom_173	10069794	0.004723	2.490061250049621	not_mentioned		not_mentioned	correct	ok	not_mentioned	released	unavailable
Haiku 4.5	imcs21	test	10069794	symptom_174	10069794	0.004723	2.490061250049621	not_mentioned		not_mentioned	correct	ok	not_mentioned	released	unavailable
Haiku 4.5	imcs21	test	10069794	symptom_175	10069794	0.004723	2.490061250049621	not_mentioned		not_mentioned	correct	ok	not_mentioned	released	unavailable
Haiku 4.5	imcs21	test	10069794	symptom_176	10069794	0.004723	2.490061250049621	not_mentioned		not_mentioned	correct	ok	not_mentioned	released	unavailable
Haiku 4.5	imcs21	test	10069794	symptom_177	10069794	0.004723	2.490061250049621	not_mentioned		not_mentioned	correct	ok	not_mentioned	released	unavailable
Haiku 4.5	imcs21	test	10069794	symptom_178	10069794	0.004723	2.490061250049621	not_mentioned		not_mentioned	correct	ok	not_mentioned	released	unavailable
Haiku 4.5	imcs21	test	10069794	symptom_179	10069794	0.004723	2.490061250049621	not_mentioned		not_mentioned	correct	ok	not_mentioned	released	unavailable
Haiku 4.5	imcs21	test	10069794	symptom_180	10069794	0.004723	2.490061250049621	not_mentioned		not_mentioned	correct	ok	not_mentioned	released	unavailable
Haiku 4.5	imcs21	test	10069794	symptom_181	10069794	0.004723	2.490061250049621	not_mentioned		not_mentioned	correct	ok	not_mentioned	released	unavailable
Haiku 4.5	imcs21	test	10069794	symptom_182	10069794	0.004723	2.490061250049621	not_mentioned		not_mentioned	correct	ok	not_mentioned	released	unavailable
Haiku 4.5	imcs21	test	10069794	symptom_183	10069794	0.004723	2.490061250049621	not_mentioned		not_mentioned	correct	ok	not_mentioned	released	unavailable
Haiku 4.5	imcs21	test	10069794	symptom_184	10069794	0.004723	2.490061250049621	not_mentioned		not_mentioned	correct	ok	not_mentioned	released	unavailable
Haiku 4.5	imcs21	test	10069794	symptom_185	10069794	0.004723	2.490061250049621	not_mentioned		not_mentioned	correct	ok	not_mentioned	released	unavailable
Haiku 4.5	imcs21	test	10069794	symptom_186	10069794	0.004723	2.490061250049621	not_mentioned		not_mentioned	correct	ok	not_mentioned	released	unavailable
Haiku 4.5	imcs21	test	10069794	symptom_187	10069794	0.004723	2.490061250049621	not_mentioned		not_mentioned	correct	ok	not_mentioned	released	unavailable
Haiku 4.5	imcs21	test	10069794	symptom_188	10069794	0.004723	2.490061250049621	not_mentioned		not_mentioned	correct	ok	not_mentioned	released	unavailable
Haiku 4.5	imcs21	test	10069794	symptom_189	10069794	0.004723	2.490061250049621	not_mentioned		not_mentioned	correct	ok	not_mentioned	released	unavailable
Haiku 4.5	imcs21	test	10069794	symptom_190	10069794	0.004723	2.490061250049621	not_mentioned		not_mentioned	correct	ok	not_mentioned	released	unavailable
Haiku 4.5	imcs21	test	10069794	symptom_191	10069794	0.004723	2.490061250049621	not_mentioned		not_mentioned	correct	ok	not_mentioned	released	unavailable
Haiku 4.5	imcs21	test	10069794	symptom_192	10069794	0.004723	2.490061250049621	not_mentioned		not_mentioned	correct	ok	not_mentioned	released	unavailable
Haiku 4.5	imcs21	test	10069794	symptom_193	10069794	0.004723	2.490061250049621	not_mentioned		not_mentioned	correct	ok	not_mentioned	released	unavailable
Haiku 4.5	imcs21	test	10069794	symptom_194	10069794	0.004723	2.490061250049621	not_mentioned		not_mentioned	correct	ok	not_mentioned	released	unavailable
Haiku 4.5	imcs21	test	10069794	symptom_195	10069794	0.004723	2.490061250049621	not_mentioned		not_mentioned	correct	ok	not_mentioned	released	unavailable
Haiku 4.5	imcs21	test	10069794	symptom_196	10069794	0.004723	2.490061250049621	not_mentioned		not_mentioned	correct	ok	not_mentioned	released	unavailable
Haiku 4.5	imcs21	test	10069794	symptom_197	10069794	0.004723	2.490061250049621	not_mentioned		not_mentioned	correct	ok	not_mentioned	released	unavailable
Haiku 4.5	imcs21	test	10069794	symptom_198	10069794	0.004723	2.490061250049621	not_mentioned		not_mentioned	correct	ok	not_mentioned	released	unavailable
Haiku 4.5	imcs21	test	10069794	symptom_199	10069794	0.004723	2.490061250049621	not_mentioned		not_mentioned	correct	ok	not_mentioned	released	unavailable
Haiku 4.5	imcs21	test	10069794	symptom_200	10069794	0.004723	2.490061250049621	not_mentioned		not_mentioned	correct	ok	not_mentioned	released	unavailable
Haiku 4.5	imcs21	test	10069794	symptom_201	10069794	0.004723	2.490061250049621	not_mentioned		not_mentioned	correct	ok	not_mentioned	released	unavailable
Haiku 4.5	imcs21	test	10069794	symptom_202	10069794	0.004723	2.490061250049621	not_mentioned		not_mentioned	correct	ok	not_mentioned	released	unavailable
Haiku 4.5	imcs21	test	10069794	symptom_203	10069794	0.004723	2.490061250049621	not_mentioned		not_mentioned	correct	ok	not_mentioned	released	unavailable
Haiku 4.5	imcs21	test	10069794	symptom_204	10069794	0.004723	2.490061250049621	not_mentioned		not_mentioned	correct	ok	not_mentioned	released	unavailable
Haiku 4.5	imcs21	test	10069794	symptom_205	10069794	0.004723	2.490061250049621	negative	0.95	positive	incorrect	ok	positive	released	reported_percentage
Haiku 4.5	imcs21	test	10069794	symptom_206	10069794	0.004723	2.490061250049621	not_mentioned		not_mentioned	correct	ok	not_mentioned	released	unavailable
Haiku 4.5	imcs21	test	10069794	symptom_207	10069794	0.004723	2.490061250049621	not_mentioned		not_mentioned	correct	ok	not_mentioned	released	unavailable
Haiku 4.5	imcs21	test	10069794	symptom_208	10069794	0.004723	2.490061250049621	not_mentioned		not_mentioned	correct	ok	not_mentioned	released	unavailable
Haiku 4.5	imcs21	test	10069794	symptom_209	10069794	0.004723	2.490061250049621	not_mentioned		not_mentioned	correct	ok	not_mentioned	released	unavailable
Haiku 4.5	imcs21	test	10069794	symptom_210	10069794	0.004723	2.490061250049621	not_mentioned		not_mentioned	correct	ok	not_mentioned	released	unavailable
Haiku 4.5	imcs21	test	10069794	symptom_211	10069794	0.004723	2.490061250049621	not_mentioned		not_mentioned	correct	ok	not_mentioned	released	unavailable
Haiku 4.5	imcs21	test	10069794	symptom_212	10069794	0.004723	2.490061250049621	not_mentioned		not_mentioned	correct	ok	not_mentioned	released	unavailable
Haiku 4.5	imcs21	test	10069794	symptom_213	10069794	0.004723	2.490061250049621	not_mentioned		not_mentioned	correct	ok	not_mentioned	released	unavailable
Haiku 4.5	imcs21	test	10069794	symptom_214	10069794	0.004723	2.490061250049621	not_mentioned		not_mentioned	correct	ok	not_mentioned	released	unavailable
Haiku 4.5	imcs21	test	10069794	symptom_215	10069794	0.004723	2.490061250049621	not_mentioned		not_mentioned	correct	ok	not_mentioned	released	unavailable
Haiku 4.5	imcs21	test	10069794	symptom_216	10069794	0.004723	2.490061250049621	not_mentioned		not_mentioned	correct	ok	not_mentioned	released	unavailable
Haiku 4.5	imcs21	test	10069794	symptom_217	10069794	0.004723	2.490061250049621	not_mentioned		not_mentioned	correct	ok	not_mentioned	released	unavailable
Haiku 4.5	imcs21	test	10069794	symptom_218	10069794	0.004723	2.490061250049621	not_mentioned		not_mentioned	correct	ok	not_mentioned	released	unavailable
Haiku 4.5	imcs21	test	10069794	symptom_219	10069794	0.004723	2.490061250049621	not_mentioned		not_mentioned	correct	ok	not_mentioned	released	unavailable
Haiku 4.5	imcs21	test	10069794	symptom_220	10069794	0.004723	2.490061250049621	not_mentioned		not_mentioned	correct	ok	not_mentioned	released	unavailable
Haiku 4.5	imcs21	test	10069794	symptom_221	10069794	0.004723	2.490061250049621	not_mentioned		not_mentioned	correct	ok	not_mentioned	released	unavailable
Haiku 4.5	imcs21	test	10069794	symptom_222	10069794	0.004723	2.490061250049621	not_mentioned		not_mentioned	correct	ok	not_mentioned	released	unavailable
Haiku 4.5	imcs21	test	10069794	symptom_223	10069794	0.004723	2.490061250049621	not_mentioned		not_mentioned	correct	ok	not_mentioned	released	unavailable
Haiku 4.5	imcs21	test	10069794	symptom_224	10069794	0.004723	2.490061250049621	not_mentioned		not_mentioned	correct	ok	not_mentioned	released	unavailable
Haiku 4.5	imcs21	test	10069794	symptom_225	10069794	0.004723	2.490061250049621	not_mentioned		not_mentioned	correct	ok	not_mentioned	released	unavailable
Haiku 4.5	imcs21	test	10069794	symptom_226	10069794	0.004723	2.490061250049621	not_mentioned		not_mentioned	correct	ok	not_mentioned	released	unavailable
Haiku 4.5	imcs21	test	10069794	symptom_227	10069794	0.004723	2.490061250049621	not_mentioned		not_mentioned	correct	ok	not_mentioned	released	unavailable
Haiku 4.5	imcs21	test	10069794	symptom_228	10069794	0.004723	2.490061250049621	not_mentioned		not_mentioned	correct	ok	not_mentioned	released	unavailable
Haiku 4.5	imcs21	test	10069794	symptom_229	10069794	0.004723	2.490061250049621	not_mentioned		not_mentioned	correct	ok	not_mentioned	released	unavailable
Haiku 4.5	imcs21	test	10069794	symptom_230	10069794	0.004723	2.490061250049621	not_mentioned		not_mentioned	correct	ok	not_mentioned	released	unavailable
Haiku 4.5	imcs21	test	10069794	symptom_231	10069794	0.004723	2.490061250049621	not_mentioned		not_mentioned	correct	ok	not_mentioned	released	unavailable
Haiku 4.5	imcs21	test	10069794	symptom_232	10069794	0.004723	2.490061250049621	not_mentioned		not_mentioned	correct	ok	not_mentioned	released	unavailable
Haiku 4.5	imcs21	test	10069794	symptom_233	10069794	0.004723	2.490061250049621	not_mentioned		not_mentioned	correct	ok	not_mentioned	released	unavailable
Haiku 4.5	imcs21	test	10069794	symptom_234	10069794	0.004723	2.490061250049621	not_mentioned		not_mentioned	correct	ok	not_mentioned	released	unavailable
Haiku 4.5	imcs21	test	10069794	symptom_235	10069794	0.004723	2.490061250049621	not_mentioned		not_mentioned	correct	ok	not_mentioned	released	unavailable
Haiku 4.5	imcs21	test	10069794	symptom_236	10069794	0.004723	2.490061250049621	not_mentioned		not_mentioned	correct	ok	not_mentioned	released	unavailable
Haiku 4.5	imcs21	test	10069794	symptom_237	10069794	0.004723	2.490061250049621	not_mentioned		not_mentioned	correct	ok	not_mentioned	released	unavailable
Haiku 4.5	imcs21	test	10069794	symptom_238	10069794	0.004723	2.490061250049621	not_mentioned		not_mentioned	correct	ok	not_mentioned	released	unavailable
Haiku 4.5	imcs21	test	10069794	symptom_239	10069794	0.004723	2.490061250049621	not_mentioned		not_mentioned	correct	ok	not_mentioned	released	unavailable
Haiku 4.5	imcs21	test	10069794	symptom_240	10069794	0.004723	2.490061250049621	not_mentioned		not_mentioned	correct	ok	not_mentioned	released	unavailable
Haiku 4.5	imcs21	test	10069794	symptom_241	10069794	0.004723	2.490061250049621	not_mentioned		not_mentioned	correct	ok	not_mentioned	released	unavailable
Haiku 4.5	imcs21	test	10069794	symptom_242	10069794	0.004723	2.490061250049621	not_mentioned		not_mentioned	correct	ok	not_mentioned	released	unavailable
Haiku 4.5	imcs21	test	10069794	symptom_243	10069794	0.004723	2.490061250049621	not_mentioned		not_mentioned	correct	ok	not_mentioned	released	unavailable
Haiku 4.5	imcs21	test	10069794	symptom_244	10069794	0.004723	2.490061250049621	not_mentioned		not_mentioned	correct	ok	not_mentioned	released	unavailable
Haiku 4.5	imcs21	test	10069794	symptom_245	10069794	0.004723	2.490061250049621	not_mentioned		not_mentioned	correct	ok	not_mentioned	released	unavailable
Haiku 4.5	imcs21	test	10069794	symptom_246	10069794	0.004723	2.490061250049621	not_mentioned		not_mentioned	correct	ok	not_mentioned	released	unavailable
Haiku 4.5	imcs21	test	10069794	symptom_247	10069794	0.004723	2.490061250049621	not_mentioned		not_mentioned	correct	ok	not_mentioned	released	unavailable
Haiku 4.5	imcs21	test	10069794	symptom_248	10069794	0.004723	2.490061250049621	not_mentioned		not_mentioned	correct	ok	not_mentioned	released	unavailable
Haiku 4.5	imcs21	test	10069794	symptom_249	10069794	0.004723	2.490061250049621	not_mentioned		not_mentioned	correct	ok	not_mentioned	released	unavailable
Haiku 4.5	imcs21	test	10069794	symptom_250	10069794	0.004723	2.490061250049621	not_mentioned		not_mentioned	correct	ok	not_mentioned	released	unavailable
Haiku 4.5	imcs21	test	10069794	symptom_251	10069794	0.004723	2.490061250049621	not_mentioned		not_mentioned	correct	ok	not_mentioned	released	unavailable
Haiku 4.5	imcs21	test	10069794	symptom_252	10069794	0.004723	2.490061250049621	not_mentioned		not_mentioned	correct	ok	not_mentioned	released	unavailable
Haiku 4.5	imcs21	test	10069794	symptom_253	10069794	0.004723	2.490061250049621	not_mentioned		not_mentioned	correct	ok	not_mentioned	released	unavailable
Haiku 4.5	imcs21	test	10069794	symptom_254	10069794	0.004723	2.490061250049621	not_mentioned		not_mentioned	correct	ok	not_mentioned	released	unavailable
Haiku 4.5	imcs21	test	10069794	symptom_255	10069794	0.004723	2.490061250049621	not_mentioned		not_mentioned	correct	ok	not_mentioned	released	unavailable
Haiku 4.5	imcs21	test	10069794	symptom_256	10069794	0.004723	2.490061250049621	not_mentioned		not_mentioned	correct	ok	not_mentioned	released	unavailable
Haiku 4.5	imcs21	test	10069794	symptom_257	10069794	0.004723	2.490061250049621	not_mentioned		not_mentioned	correct	ok	not_mentioned	released	unavailable
Haiku 4.5	imcs21	test	10069794	symptom_258	10069794	0.004723	2.490061250049621	not_mentioned		not_mentioned	correct	ok	not_mentioned	released	unavailable
Haiku 4.5	imcs21	test	10069794	symptom_259	10069794	0.004723	2.490061250049621	not_mentioned		not_mentioned	correct	ok	not_mentioned	released	unavailable
Haiku 4.5	imcs21	test	10069794	symptom_260	10069794	0.004723	2.490061250049621	not_mentioned		not_mentioned	correct	ok	not_mentioned	released	unavailable
Haiku 4.5	imcs21	test	10069794	symptom_261	10069794	0.004723	2.490061250049621	not_mentioned		not_mentioned	correct	ok	not_mentioned	released	unavailable
Haiku 4.5	imcs21	test	10069794	symptom_262	10069794	0.004723	2.490061250049621	not_mentioned		not_mentioned	correct	ok	not_mentioned	released	unavailable
Haiku 4.5	imcs21	test	10069794	symptom_263	10069794	0.004723	2.490061250049621	not_mentioned		not_mentioned	correct	ok	not_mentioned	released	unavailable
Haiku 4.5	imcs21	test	10069794	symptom_264	10069794	0.004723	2.490061250049621	not_mentioned		not_mentioned	correct	ok	not_mentioned	released	unavailable
Haiku 4.5	imcs21	test	10069794	symptom_265	10069794	0.004723	2.490061250049621	not_mentioned		not_mentioned	correct	ok	not_mentioned	released	unavailable
Haiku 4.5	imcs21	test	10069794	symptom_266	10069794	0.004723	2.490061250049621	not_mentioned		not_mentioned	correct	ok	not_mentioned	released	unavailable
Haiku 4.5	imcs21	test	10069794	symptom_267	10069794	0.004723	2.490061250049621	not_mentioned		not_mentioned	correct	ok	not_mentioned	released	unavailable
Haiku 4.5	imcs21	test	10069794	symptom_268	10069794	0.004723	2.490061250049621	not_mentioned		not_mentioned	correct	ok	not_mentioned	released	unavailable
Haiku 4.5	imcs21	test	10069794	symptom_269	10069794	0.004723	2.490061250049621	not_mentioned		not_mentioned	correct	ok	not_mentioned	released	unavailable
Haiku 4.5	imcs21	test	10069794	symptom_270	10069794	0.004723	2.490061250049621	not_mentioned		not_mentioned	correct	ok	not_mentioned	released	unavailable
Haiku 4.5	imcs21	test	10069794	symptom_271	10069794	0.004723	2.490061250049621	not_mentioned		not_mentioned	correct	ok	not_mentioned	released	unavailable
Haiku 4.5	imcs21	test	10069794	symptom_272	10069794	0.004723	2.490061250049621	not_mentioned		not_mentioned	correct	ok	not_mentioned	released	unavailable
Haiku 4.5	imcs21	test	10069794	symptom_273	10069794	0.004723	2.490061250049621	not_mentioned		not_mentioned	correct	ok	not_mentioned	released	unavailable
Haiku 4.5	imcs21	test	10069794	symptom_274	10069794	0.004723	2.490061250049621	not_mentioned		not_mentioned	correct	ok	not_mentioned	released	unavailable
Haiku 4.5	imcs21	test	10069794	symptom_275	10069794	0.004723	2.490061250049621	not_mentioned		not_mentioned	correct	ok	not_mentioned	released	unavailable
Haiku 4.5	imcs21	test	10069794	symptom_276	10069794	0.004723	2.490061250049621	not_mentioned		not_mentioned	correct	ok	not_mentioned	released	unavailable
Haiku 4.5	imcs21	test	10069794	symptom_277	10069794	0.004723	2.490061250049621	not_mentioned		not_mentioned	correct	ok	not_mentioned	released	unavailable
Haiku 4.5	imcs21	test	10069794	symptom_278	10069794	0.004723	2.490061250049621	not_mentioned		not_mentioned	correct	ok	not_mentioned	released	unavailable
Haiku 4.5	imcs21	test	10069794	symptom_279	10069794	0.004723	2.490061250049621	not_mentioned		not_mentioned	correct	ok	not_mentioned	released	unavailable
Haiku 4.5	imcs21	test	10069794	symptom_280	10069794	0.004723	2.490061250049621	not_mentioned		not_mentioned	correct	ok	not_mentioned	released	unavailable
Haiku 4.5	imcs21	test	10069794	symptom_281	10069794	0.004723	2.490061250049621	not_mentioned		not_mentioned	correct	ok	not_mentioned	released	unavailable
Haiku 4.5	imcs21	test	10069794	symptom_282	10069794	0.004723	2.490061250049621	not_mentioned		not_mentioned	correct	ok	not_mentioned	released	unavailable
Haiku 4.5	imcs21	test	10069794	symptom_283	10069794	0.004723	2.490061250049621	not_mentioned		not_mentioned	correct	ok	not_mentioned	released	unavailable
Haiku 4.5	imcs21	test	10069794	symptom_284	10069794	0.004723	2.490061250049621	not_mentioned		not_mentioned	correct	ok	not_mentioned	released	unavailable
Haiku 4.5	imcs21	test	10069794	symptom_285	10069794	0.004723	2.490061250049621	not_mentioned		not_mentioned	correct	ok	not_mentioned	released	unavailable
Haiku 4.5	imcs21	test	10069794	symptom_286	10069794	0.004723	2.490061250049621	not_mentioned		not_mentioned	correct	ok	not_mentioned	released	unavailable
Haiku 4.5	imcs21	test	10069794	symptom_287	10069794	0.004723	2.490061250049621	not_mentioned		not_mentioned	correct	ok	not_mentioned	released	unavailable
Haiku 4.5	imcs21	test	10069794	symptom_288	10069794	0.004723	2.490061250049621	not_mentioned		not_mentioned	correct	ok	not_mentioned	released	unavailable
Haiku 4.5	imcs21	test	10069794	symptom_289	10069794	0.004723	2.490061250049621	not_mentioned		not_mentioned	correct	ok	not_mentioned	released	unavailable
Haiku 4.5	imcs21	test	10069794	symptom_290	10069794	0.004723	2.490061250049621	not_mentioned		not_mentioned	correct	ok	not_mentioned	released	unavailable
Haiku 4.5	imcs21	test	10069794	symptom_291	10069794	0.004723	2.490061250049621	not_mentioned		not_mentioned	correct	ok	not_mentioned	released	unavailable
Haiku 4.5	imcs21	test	10069794	symptom_292	10069794	0.004723	2.490061250049621	not_mentioned		not_mentioned	correct	ok	not_mentioned	released	unavailable
Haiku 4.5	imcs21	test	10069794	symptom_293	10069794	0.004723	2.490061250049621	not_mentioned		not_mentioned	correct	ok	not_mentioned	released	unavailable
Haiku 4.5	imcs21	test	10069794	symptom_294	10069794	0.004723	2.490061250049621	not_mentioned		not_mentioned	correct	ok	not_mentioned	released	unavailable
Haiku 4.5	imcs21	test	10069794	symptom_295	10069794	0.004723	2.490061250049621	not_mentioned		not_mentioned	correct	ok	not_mentioned	released	unavailable
Haiku 4.5	imcs21	test	10069794	symptom_296	10069794	0.004723	2.490061250049621	not_mentioned		not_mentioned	correct	ok	not_mentioned	released	unavailable
Haiku 4.5	imcs21	test	10069794	symptom_297	10069794	0.004723	2.490061250049621	not_mentioned		not_mentioned	correct	ok	not_mentioned	released	unavailable
Haiku 4.5	imcs21	test	10069794	symptom_298	10069794	0.004723	2.490061250049621	not_mentioned		not_mentioned	correct	ok	not_mentioned	released	unavailable
Haiku 4.5	imcs21	test	10069794	symptom_299	10069794	0.004723	2.490061250049621	not_mentioned		not_mentioned	correct	ok	not_mentioned	released	unavailable
Haiku 4.5	imcs21	test	10069794	symptom_300	10069794	0.004723	2.490061250049621	not_mentioned		not_mentioned	correct	ok	not_mentioned	released	unavailable
Haiku 4.5	imcs21	test	10069794	symptom_301	10069794	0.004723	2.490061250049621	not_mentioned		not_mentioned	correct	ok	not_mentioned	released	unavailable
Haiku 4.5	imcs21	test	10069794	symptom_302	10069794	0.004723	2.490061250049621	not_mentioned		not_mentioned	correct	ok	not_mentioned	released	unavailable
Haiku 4.5	imcs21	test	10069794	symptom_303	10069794	0.004723	2.490061250049621	not_mentioned		not_mentioned	correct	ok	not_mentioned	released	unavailable
Haiku 4.5	imcs21	test	10069794	symptom_304	10069794	0.004723	2.490061250049621	not_mentioned		not_mentioned	correct	ok	not_mentioned	released	unavailable
Haiku 4.5	imcs21	test	10069794	symptom_305	10069794	0.004723	2.490061250049621	not_mentioned		not_mentioned	correct	ok	not_mentioned	released	unavailable
Haiku 4.5	imcs21	test	10069794	symptom_306	10069794	0.004723	2.490061250049621	not_mentioned		not_mentioned	correct	ok	not_mentioned	released	unavailable
Haiku 4.5	imcs21	test	10069794	symptom_307	10069794	0.004723	2.490061250049621	not_mentioned		not_mentioned	correct	ok	not_mentioned	released	unavailable
Haiku 4.5	imcs21	test	10069794	symptom_308	10069794	0.004723	2.490061250049621	not_mentioned		not_mentioned	correct	ok	not_mentioned	released	unavailable
Haiku 4.5	imcs21	test	10069794	symptom_309	10069794	0.004723	2.490061250049621	not_mentioned		not_mentioned	correct	ok	not_mentioned	released	unavailable
Haiku 4.5	imcs21	test	10069794	symptom_310	10069794	0.004723	2.490061250049621	not_mentioned		not_mentioned	correct	ok	not_mentioned	released	unavailable
Haiku 4.5	imcs21	test	10069794	symptom_311	10069794	0.004723	2.490061250049621	not_mentioned		not_mentioned	correct	ok	not_mentioned	released	unavailable
Haiku 4.5	imcs21	test	10069794	symptom_312	10069794	0.004723	2.490061250049621	not_mentioned		not_mentioned	correct	ok	not_mentioned	released	unavailable
Haiku 4.5	imcs21	test	10069794	symptom_313	10069794	0.004723	2.490061250049621	not_mentioned		not_mentioned	correct	ok	not_mentioned	released	unavailable
Haiku 4.5	imcs21	test	10069794	symptom_314	10069794	0.004723	2.490061250049621	not_mentioned		not_mentioned	correct	ok	not_mentioned	released	unavailable
Haiku 4.5	imcs21	test	10069794	symptom_315	10069794	0.004723	2.490061250049621	not_mentioned		not_mentioned	correct	ok	not_mentioned	released	unavailable
Haiku 4.5	imcs21	test	10069794	symptom_316	10069794	0.004723	2.490061250049621	not_mentioned		not_mentioned	correct	ok	not_mentioned	released	unavailable
Haiku 4.5	imcs21	test	10069794	symptom_317	10069794	0.004723	2.490061250049621	not_mentioned		not_mentioned	correct	ok	not_mentioned	released	unavailable
Haiku 4.5	imcs21	test	10069794	symptom_318	10069794	0.004723	2.490061250049621	not_mentioned		not_mentioned	correct	ok	not_mentioned	released	unavailable
Haiku 4.5	imcs21	test	10069794	symptom_319	10069794	0.004723	2.490061250049621	not_mentioned		not_mentioned	correct	ok	not_mentioned	released	unavailable
Haiku 4.5	imcs21	test	10069794	symptom_320	10069794	0.004723	2.490061250049621	not_mentioned		not_mentioned	correct	ok	not_mentioned	released	unavailable
Haiku 4.5	imcs21	test	10069794	symptom_321	10069794	0.004723	2.490061250049621	not_mentioned		not_mentioned	correct	ok	not_mentioned	released	unavailable
Haiku 4.5	imcs21	test	10069794	symptom_322	10069794	0.004723	2.490061250049621	not_mentioned		not_mentioned	correct	ok	not_mentioned	released	unavailable
Haiku 4.5	imcs21	test	10069794	symptom_323	10069794	0.004723	2.490061250049621	not_mentioned		not_mentioned	correct	ok	not_mentioned	released	unavailable
Haiku 4.5	imcs21	test	10069794	symptom_324	10069794	0.004723	2.490061250049621	not_mentioned		not_mentioned	correct	ok	not_mentioned	released	unavailable
Haiku 4.5	imcs21	test	10069794	symptom_325	10069794	0.004723	2.490061250049621	not_mentioned		not_mentioned	correct	ok	not_mentioned	released	unavailable
Haiku 4.5	imcs21	test	10069794	symptom_326	10069794	0.004723	2.490061250049621	not_mentioned		not_mentioned	correct	ok	not_mentioned	released	unavailable
Haiku 4.5	imcs21	test	10069794	symptom_327	10069794	0.004723	2.490061250049621	not_mentioned		not_mentioned	correct	ok	not_mentioned	released	unavailable
Haiku 4.5	imcs21	test	10069794	symptom_328	10069794	0.004723	2.490061250049621	not_mentioned		not_mentioned	correct	ok	not_mentioned	released	unavailable
Haiku 4.5	imcs21	test	10069794	symptom_329	10069794	0.004723	2.490061250049621	not_mentioned		not_mentioned	correct	ok	not_mentioned	released	unavailable
Haiku 4.5	imcs21	test	10069794	symptom_330	10069794	0.004723	2.490061250049621	not_mentioned		not_mentioned	correct	ok	not_mentioned	released	unavailable
Haiku 4.5	imcs21	test	10070589	symptom_000	10070589	0.003595	1.857811582973227	positive	0.95	positive	correct	ok	positive	released	reported_percentage
Haiku 4.5	imcs21	test	10070589	symptom_001	10070589	0.003595	1.857811582973227	positive	0.9	positive	correct	ok	positive	released	reported_percentage
Haiku 4.5	imcs21	test	10070589	symptom_002	10070589	0.003595	1.857811582973227	not_mentioned		not_mentioned	correct	ok	not_mentioned	released	unavailable
Haiku 4.5	imcs21	test	10070589	symptom_003	10070589	0.003595	1.857811582973227	not_mentioned		not_mentioned	correct	ok	not_mentioned	released	unavailable
Haiku 4.5	imcs21	test	10070589	symptom_004	10070589	0.003595	1.857811582973227	not_mentioned		not_mentioned	correct	ok	not_mentioned	released	unavailable
Haiku 4.5	imcs21	test	10070589	symptom_005	10070589	0.003595	1.857811582973227	not_mentioned		not_mentioned	correct	ok	not_mentioned	released	unavailable
Haiku 4.5	imcs21	test	10070589	symptom_006	10070589	0.003595	1.857811582973227	not_mentioned		not_mentioned	correct	ok	not_mentioned	released	unavailable
Haiku 4.5	imcs21	test	10070589	symptom_007	10070589	0.003595	1.857811582973227	not_mentioned		not_mentioned	correct	ok	not_mentioned	released	unavailable
Haiku 4.5	imcs21	test	10070589	symptom_008	10070589	0.003595	1.857811582973227	not_mentioned		not_mentioned	correct	ok	not_mentioned	released	unavailable
Haiku 4.5	imcs21	test	10070589	symptom_009	10070589	0.003595	1.857811582973227	not_mentioned		not_mentioned	correct	ok	not_mentioned	released	unavailable
Haiku 4.5	imcs21	test	10070589	symptom_010	10070589	0.003595	1.857811582973227	not_mentioned		not_mentioned	correct	ok	not_mentioned	released	unavailable
Haiku 4.5	imcs21	test	10070589	symptom_011	10070589	0.003595	1.857811582973227	not_mentioned		negative	incorrect	ok	negative	released	unavailable
Haiku 4.5	imcs21	test	10070589	symptom_012	10070589	0.003595	1.857811582973227	not_mentioned		not_mentioned	correct	ok	not_mentioned	released	unavailable
Haiku 4.5	imcs21	test	10070589	symptom_013	10070589	0.003595	1.857811582973227	not_mentioned		not_mentioned	correct	ok	not_mentioned	released	unavailable
Haiku 4.5	imcs21	test	10070589	symptom_014	10070589	0.003595	1.857811582973227	not_mentioned		not_mentioned	correct	ok	not_mentioned	released	unavailable
Haiku 4.5	imcs21	test	10070589	symptom_015	10070589	0.003595	1.857811582973227	not_mentioned		not_mentioned	correct	ok	not_mentioned	released	unavailable
Haiku 4.5	imcs21	test	10070589	symptom_016	10070589	0.003595	1.857811582973227	not_mentioned		not_mentioned	correct	ok	not_mentioned	released	unavailable
Haiku 4.5	imcs21	test	10070589	symptom_017	10070589	0.003595	1.857811582973227	not_mentioned		not_mentioned	correct	ok	not_mentioned	released	unavailable
Haiku 4.5	imcs21	test	10070589	symptom_018	10070589	0.003595	1.857811582973227	not_mentioned		not_mentioned	correct	ok	not_mentioned	released	unavailable
Haiku 4.5	imcs21	test	10070589	symptom_019	10070589	0.003595	1.857811582973227	not_mentioned		not_mentioned	correct	ok	not_mentioned	released	unavailable
Haiku 4.5	imcs21	test	10070589	symptom_020	10070589	0.003595	1.857811582973227	not_mentioned		not_mentioned	correct	ok	not_mentioned	released	unavailable
Haiku 4.5	imcs21	test	10070589	symptom_021	10070589	0.003595	1.857811582973227	not_mentioned		not_mentioned	correct	ok	not_mentioned	released	unavailable
Haiku 4.5	imcs21	test	10070589	symptom_022	10070589	0.003595	1.857811582973227	not_mentioned		not_mentioned	correct	ok	not_mentioned	released	unavailable
Haiku 4.5	imcs21	test	10070589	symptom_023	10070589	0.003595	1.857811582973227	not_mentioned		not_mentioned	correct	ok	not_mentioned	released	unavailable
Haiku 4.5	imcs21	test	10070589	symptom_024	10070589	0.003595	1.857811582973227	not_mentioned		not_mentioned	correct	ok	not_mentioned	released	unavailable
Haiku 4.5	imcs21	test	10070589	symptom_025	10070589	0.003595	1.857811582973227	not_mentioned		not_mentioned	correct	ok	not_mentioned	released	unavailable
Haiku 4.5	imcs21	test	10070589	symptom_026	10070589	0.003595	1.857811582973227	not_mentioned		not_mentioned	correct	ok	not_mentioned	released	unavailable
Haiku 4.5	imcs21	test	10070589	symptom_027	10070589	0.003595	1.857811582973227	not_mentioned		not_mentioned	correct	ok	not_mentioned	released	unavailable
Haiku 4.5	imcs21	test	10070589	symptom_028	10070589	0.003595	1.857811582973227	positive	0.88	not_mentioned	incorrect	ok	not_mentioned	released	reported_percentage
Haiku 4.5	imcs21	test	10070589	symptom_029	10070589	0.003595	1.857811582973227	not_mentioned		not_mentioned	correct	ok	not_mentioned	released	unavailable
Haiku 4.5	imcs21	test	10070589	symptom_030	10070589	0.003595	1.857811582973227	not_mentioned		not_mentioned	correct	ok	not_mentioned	released	unavailable
Haiku 4.5	imcs21	test	10070589	symptom_031	10070589	0.003595	1.857811582973227	not_mentioned		not_mentioned	correct	ok	not_mentioned	released	unavailable
Haiku 4.5	imcs21	test	10070589	symptom_032	10070589	0.003595	1.857811582973227	not_mentioned		not_mentioned	correct	ok	not_mentioned	released	unavailable
Haiku 4.5	imcs21	test	10070589	symptom_033	10070589	0.003595	1.857811582973227	not_mentioned		not_mentioned	correct	ok	not_mentioned	released	unavailable
Haiku 4.5	imcs21	test	10070589	symptom_034	10070589	0.003595	1.857811582973227	not_mentioned		not_mentioned	correct	ok	not_mentioned	released	unavailable
Haiku 4.5	imcs21	test	10070589	symptom_035	10070589	0.003595	1.857811582973227	not_mentioned		not_mentioned	correct	ok	not_mentioned	released	unavailable
Haiku 4.5	imcs21	test	10070589	symptom_036	10070589	0.003595	1.857811582973227	not_mentioned		not_mentioned	correct	ok	not_mentioned	released	unavailable
Haiku 4.5	imcs21	test	10070589	symptom_037	10070589	0.003595	1.857811582973227	not_mentioned		not_mentioned	correct	ok	not_mentioned	released	unavailable
Haiku 4.5	imcs21	test	10070589	symptom_038	10070589	0.003595	1.857811582973227	not_mentioned		uncertain	incorrect	ok	uncertain	released	unavailable
Haiku 4.5	imcs21	test	10070589	symptom_039	10070589	0.003595	1.857811582973227	not_mentioned		not_mentioned	correct	ok	not_mentioned	released	unavailable
Haiku 4.5	imcs21	test	10070589	symptom_040	10070589	0.003595	1.857811582973227	uncertain	0.6	not_mentioned	incorrect	ok	not_mentioned	released	reported_percentage
Haiku 4.5	imcs21	test	10070589	symptom_041	10070589	0.003595	1.857811582973227	not_mentioned		not_mentioned	correct	ok	not_mentioned	released	unavailable
Haiku 4.5	imcs21	test	10070589	symptom_042	10070589	0.003595	1.857811582973227	not_mentioned		not_mentioned	correct	ok	not_mentioned	released	unavailable
Haiku 4.5	imcs21	test	10070589	symptom_043	10070589	0.003595	1.857811582973227	not_mentioned		not_mentioned	correct	ok	not_mentioned	released	unavailable
Haiku 4.5	imcs21	test	10070589	symptom_044	10070589	0.003595	1.857811582973227	not_mentioned		not_mentioned	correct	ok	not_mentioned	released	unavailable
Haiku 4.5	imcs21	test	10070589	symptom_045	10070589	0.003595	1.857811582973227	not_mentioned		not_mentioned	correct	ok	not_mentioned	released	unavailable
Haiku 4.5	imcs21	test	10070589	symptom_046	10070589	0.003595	1.857811582973227	not_mentioned		not_mentioned	correct	ok	not_mentioned	released	unavailable
Haiku 4.5	imcs21	test	10070589	symptom_047	10070589	0.003595	1.857811582973227	not_mentioned		not_mentioned	correct	ok	not_mentioned	released	unavailable
Haiku 4.5	imcs21	test	10070589	symptom_048	10070589	0.003595	1.857811582973227	not_mentioned		not_mentioned	correct	ok	not_mentioned	released	unavailable
Haiku 4.5	imcs21	test	10070589	symptom_049	10070589	0.003595	1.857811582973227	not_mentioned		not_mentioned	correct	ok	not_mentioned	released	unavailable
Haiku 4.5	imcs21	test	10070589	symptom_050	10070589	0.003595	1.857811582973227	not_mentioned		not_mentioned	correct	ok	not_mentioned	released	unavailable
Haiku 4.5	imcs21	test	10070589	symptom_051	10070589	0.003595	1.857811582973227	not_mentioned		not_mentioned	correct	ok	not_mentioned	released	unavailable
Haiku 4.5	imcs21	test	10070589	symptom_052	10070589	0.003595	1.857811582973227	not_mentioned		not_mentioned	correct	ok	not_mentioned	released	unavailable
Haiku 4.5	imcs21	test	10070589	symptom_053	10070589	0.003595	1.857811582973227	not_mentioned		not_mentioned	correct	ok	not_mentioned	released	unavailable
Haiku 4.5	imcs21	test	10070589	symptom_054	10070589	0.003595	1.857811582973227	not_mentioned		not_mentioned	correct	ok	not_mentioned	released	unavailable
Haiku 4.5	imcs21	test	10070589	symptom_055	10070589	0.003595	1.857811582973227	not_mentioned		not_mentioned	correct	ok	not_mentioned	released	unavailable
Haiku 4.5	imcs21	test	10070589	symptom_056	10070589	0.003595	1.857811582973227	not_mentioned		not_mentioned	correct	ok	not_mentioned	released	unavailable
Haiku 4.5	imcs21	test	10070589	symptom_057	10070589	0.003595	1.857811582973227	not_mentioned		not_mentioned	correct	ok	not_mentioned	released	unavailable
Haiku 4.5	imcs21	test	10070589	symptom_058	10070589	0.003595	1.857811582973227	not_mentioned		not_mentioned	correct	ok	not_mentioned	released	unavailable
Haiku 4.5	imcs21	test	10070589	symptom_059	10070589	0.003595	1.857811582973227	not_mentioned		not_mentioned	correct	ok	not_mentioned	released	unavailable
Haiku 4.5	imcs21	test	10070589	symptom_060	10070589	0.003595	1.857811582973227	not_mentioned		not_mentioned	correct	ok	not_mentioned	released	unavailable
Haiku 4.5	imcs21	test	10070589	symptom_061	10070589	0.003595	1.857811582973227	not_mentioned		not_mentioned	correct	ok	not_mentioned	released	unavailable
Haiku 4.5	imcs21	test	10070589	symptom_062	10070589	0.003595	1.857811582973227	not_mentioned		not_mentioned	correct	ok	not_mentioned	released	unavailable
Haiku 4.5	imcs21	test	10070589	symptom_063	10070589	0.003595	1.857811582973227	not_mentioned		not_mentioned	correct	ok	not_mentioned	released	unavailable
Haiku 4.5	imcs21	test	10070589	symptom_064	10070589	0.003595	1.857811582973227	not_mentioned		not_mentioned	correct	ok	not_mentioned	released	unavailable
Haiku 4.5	imcs21	test	10070589	symptom_065	10070589	0.003595	1.857811582973227	not_mentioned		not_mentioned	correct	ok	not_mentioned	released	unavailable
Haiku 4.5	imcs21	test	10070589	symptom_066	10070589	0.003595	1.857811582973227	not_mentioned		not_mentioned	correct	ok	not_mentioned	released	unavailable
Haiku 4.5	imcs21	test	10070589	symptom_067	10070589	0.003595	1.857811582973227	not_mentioned		not_mentioned	correct	ok	not_mentioned	released	unavailable
Haiku 4.5	imcs21	test	10070589	symptom_068	10070589	0.003595	1.857811582973227	not_mentioned		not_mentioned	correct	ok	not_mentioned	released	unavailable
Haiku 4.5	imcs21	test	10070589	symptom_069	10070589	0.003595	1.857811582973227	not_mentioned		not_mentioned	correct	ok	not_mentioned	released	unavailable
Haiku 4.5	imcs21	test	10070589	symptom_070	10070589	0.003595	1.857811582973227	not_mentioned		not_mentioned	correct	ok	not_mentioned	released	unavailable
Haiku 4.5	imcs21	test	10070589	symptom_071	10070589	0.003595	1.857811582973227	not_mentioned		not_mentioned	correct	ok	not_mentioned	released	unavailable
Haiku 4.5	imcs21	test	10070589	symptom_072	10070589	0.003595	1.857811582973227	not_mentioned		not_mentioned	correct	ok	not_mentioned	released	unavailable
Haiku 4.5	imcs21	test	10070589	symptom_073	10070589	0.003595	1.857811582973227	not_mentioned		not_mentioned	correct	ok	not_mentioned	released	unavailable
Haiku 4.5	imcs21	test	10070589	symptom_074	10070589	0.003595	1.857811582973227	positive	0.85	negative	incorrect	ok	negative	released	reported_percentage
Haiku 4.5	imcs21	test	10070589	symptom_075	10070589	0.003595	1.857811582973227	not_mentioned		not_mentioned	correct	ok	not_mentioned	released	unavailable
Haiku 4.5	imcs21	test	10070589	symptom_076	10070589	0.003595	1.857811582973227	not_mentioned		not_mentioned	correct	ok	not_mentioned	released	unavailable
Haiku 4.5	imcs21	test	10070589	symptom_077	10070589	0.003595	1.857811582973227	not_mentioned		not_mentioned	correct	ok	not_mentioned	released	unavailable
Haiku 4.5	imcs21	test	10070589	symptom_078	10070589	0.003595	1.857811582973227	not_mentioned		not_mentioned	correct	ok	not_mentioned	released	unavailable
Haiku 4.5	imcs21	test	10070589	symptom_079	10070589	0.003595	1.857811582973227	not_mentioned		not_mentioned	correct	ok	not_mentioned	released	unavailable
Haiku 4.5	imcs21	test	10070589	symptom_080	10070589	0.003595	1.857811582973227	not_mentioned		not_mentioned	correct	ok	not_mentioned	released	unavailable
Haiku 4.5	imcs21	test	10070589	symptom_081	10070589	0.003595	1.857811582973227	not_mentioned		not_mentioned	correct	ok	not_mentioned	released	unavailable
Haiku 4.5	imcs21	test	10070589	symptom_082	10070589	0.003595	1.857811582973227	not_mentioned		not_mentioned	correct	ok	not_mentioned	released	unavailable
Haiku 4.5	imcs21	test	10070589	symptom_083	10070589	0.003595	1.857811582973227	not_mentioned		not_mentioned	correct	ok	not_mentioned	released	unavailable
Haiku 4.5	imcs21	test	10070589	symptom_084	10070589	0.003595	1.857811582973227	not_mentioned		not_mentioned	correct	ok	not_mentioned	released	unavailable
Haiku 4.5	imcs21	test	10070589	symptom_085	10070589	0.003595	1.857811582973227	not_mentioned		not_mentioned	correct	ok	not_mentioned	released	unavailable
Haiku 4.5	imcs21	test	10070589	symptom_086	10070589	0.003595	1.857811582973227	not_mentioned		not_mentioned	correct	ok	not_mentioned	released	unavailable
Haiku 4.5	imcs21	test	10070589	symptom_087	10070589	0.003595	1.857811582973227	not_mentioned		not_mentioned	correct	ok	not_mentioned	released	unavailable
Haiku 4.5	imcs21	test	10070589	symptom_088	10070589	0.003595	1.857811582973227	not_mentioned		not_mentioned	correct	ok	not_mentioned	released	unavailable
Haiku 4.5	imcs21	test	10070589	symptom_089	10070589	0.003595	1.857811582973227	not_mentioned		not_mentioned	correct	ok	not_mentioned	released	unavailable
Haiku 4.5	imcs21	test	10070589	symptom_090	10070589	0.003595	1.857811582973227	not_mentioned		not_mentioned	correct	ok	not_mentioned	released	unavailable
Haiku 4.5	imcs21	test	10070589	symptom_091	10070589	0.003595	1.857811582973227	not_mentioned		not_mentioned	correct	ok	not_mentioned	released	unavailable
Haiku 4.5	imcs21	test	10070589	symptom_092	10070589	0.003595	1.857811582973227	not_mentioned		not_mentioned	correct	ok	not_mentioned	released	unavailable
Haiku 4.5	imcs21	test	10070589	symptom_093	10070589	0.003595	1.857811582973227	not_mentioned		not_mentioned	correct	ok	not_mentioned	released	unavailable
Haiku 4.5	imcs21	test	10070589	symptom_094	10070589	0.003595	1.857811582973227	not_mentioned		not_mentioned	correct	ok	not_mentioned	released	unavailable
Haiku 4.5	imcs21	test	10070589	symptom_095	10070589	0.003595	1.857811582973227	not_mentioned		not_mentioned	correct	ok	not_mentioned	released	unavailable
Haiku 4.5	imcs21	test	10070589	symptom_096	10070589	0.003595	1.857811582973227	not_mentioned		not_mentioned	correct	ok	not_mentioned	released	unavailable
Haiku 4.5	imcs21	test	10070589	symptom_097	10070589	0.003595	1.857811582973227	not_mentioned		not_mentioned	correct	ok	not_mentioned	released	unavailable
Haiku 4.5	imcs21	test	10070589	symptom_098	10070589	0.003595	1.857811582973227	not_mentioned		not_mentioned	correct	ok	not_mentioned	released	unavailable
Haiku 4.5	imcs21	test	10070589	symptom_099	10070589	0.003595	1.857811582973227	not_mentioned		not_mentioned	correct	ok	not_mentioned	released	unavailable
Haiku 4.5	imcs21	test	10070589	symptom_100	10070589	0.003595	1.857811582973227	not_mentioned		not_mentioned	correct	ok	not_mentioned	released	unavailable
Haiku 4.5	imcs21	test	10070589	symptom_101	10070589	0.003595	1.857811582973227	not_mentioned		not_mentioned	correct	ok	not_mentioned	released	unavailable
Haiku 4.5	imcs21	test	10070589	symptom_102	10070589	0.003595	1.857811582973227	not_mentioned		not_mentioned	correct	ok	not_mentioned	released	unavailable
Haiku 4.5	imcs21	test	10070589	symptom_103	10070589	0.003595	1.857811582973227	not_mentioned		not_mentioned	correct	ok	not_mentioned	released	unavailable
Haiku 4.5	imcs21	test	10070589	symptom_104	10070589	0.003595	1.857811582973227	not_mentioned		not_mentioned	correct	ok	not_mentioned	released	unavailable
Haiku 4.5	imcs21	test	10070589	symptom_105	10070589	0.003595	1.857811582973227	not_mentioned		not_mentioned	correct	ok	not_mentioned	released	unavailable
Haiku 4.5	imcs21	test	10070589	symptom_106	10070589	0.003595	1.857811582973227	not_mentioned		not_mentioned	correct	ok	not_mentioned	released	unavailable
Haiku 4.5	imcs21	test	10070589	symptom_107	10070589	0.003595	1.857811582973227	not_mentioned		not_mentioned	correct	ok	not_mentioned	released	unavailable
Haiku 4.5	imcs21	test	10070589	symptom_108	10070589	0.003595	1.857811582973227	not_mentioned		not_mentioned	correct	ok	not_mentioned	released	unavailable
Haiku 4.5	imcs21	test	10070589	symptom_109	10070589	0.003595	1.857811582973227	not_mentioned		not_mentioned	correct	ok	not_mentioned	released	unavailable
Haiku 4.5	imcs21	test	10070589	symptom_110	10070589	0.003595	1.857811582973227	not_mentioned		not_mentioned	correct	ok	not_mentioned	released	unavailable
Haiku 4.5	imcs21	test	10070589	symptom_111	10070589	0.003595	1.857811582973227	not_mentioned		not_mentioned	correct	ok	not_mentioned	released	unavailable
Haiku 4.5	imcs21	test	10070589	symptom_112	10070589	0.003595	1.857811582973227	not_mentioned		not_mentioned	correct	ok	not_mentioned	released	unavailable
Haiku 4.5	imcs21	test	10070589	symptom_113	10070589	0.003595	1.857811582973227	not_mentioned		not_mentioned	correct	ok	not_mentioned	released	unavailable
Haiku 4.5	imcs21	test	10070589	symptom_114	10070589	0.003595	1.857811582973227	not_mentioned		not_mentioned	correct	ok	not_mentioned	released	unavailable
Haiku 4.5	imcs21	test	10070589	symptom_115	10070589	0.003595	1.857811582973227	not_mentioned		not_mentioned	correct	ok	not_mentioned	released	unavailable
Haiku 4.5	imcs21	test	10070589	symptom_116	10070589	0.003595	1.857811582973227	not_mentioned		not_mentioned	correct	ok	not_mentioned	released	unavailable
Haiku 4.5	imcs21	test	10070589	symptom_117	10070589	0.003595	1.857811582973227	not_mentioned		not_mentioned	correct	ok	not_mentioned	released	unavailable
Haiku 4.5	imcs21	test	10070589	symptom_118	10070589	0.003595	1.857811582973227	not_mentioned		not_mentioned	correct	ok	not_mentioned	released	unavailable
Haiku 4.5	imcs21	test	10070589	symptom_119	10070589	0.003595	1.857811582973227	not_mentioned		not_mentioned	correct	ok	not_mentioned	released	unavailable
Haiku 4.5	imcs21	test	10070589	symptom_120	10070589	0.003595	1.857811582973227	not_mentioned		not_mentioned	correct	ok	not_mentioned	released	unavailable
Haiku 4.5	imcs21	test	10070589	symptom_121	10070589	0.003595	1.857811582973227	not_mentioned		not_mentioned	correct	ok	not_mentioned	released	unavailable
Haiku 4.5	imcs21	test	10070589	symptom_122	10070589	0.003595	1.857811582973227	not_mentioned		not_mentioned	correct	ok	not_mentioned	released	unavailable
Haiku 4.5	imcs21	test	10070589	symptom_123	10070589	0.003595	1.857811582973227	not_mentioned		not_mentioned	correct	ok	not_mentioned	released	unavailable
Haiku 4.5	imcs21	test	10070589	symptom_124	10070589	0.003595	1.857811582973227	not_mentioned		not_mentioned	correct	ok	not_mentioned	released	unavailable
Haiku 4.5	imcs21	test	10070589	symptom_125	10070589	0.003595	1.857811582973227	not_mentioned		not_mentioned	correct	ok	not_mentioned	released	unavailable
Haiku 4.5	imcs21	test	10070589	symptom_126	10070589	0.003595	1.857811582973227	not_mentioned		not_mentioned	correct	ok	not_mentioned	released	unavailable
Haiku 4.5	imcs21	test	10070589	symptom_127	10070589	0.003595	1.857811582973227	not_mentioned		not_mentioned	correct	ok	not_mentioned	released	unavailable
Haiku 4.5	imcs21	test	10070589	symptom_128	10070589	0.003595	1.857811582973227	not_mentioned		not_mentioned	correct	ok	not_mentioned	released	unavailable
Haiku 4.5	imcs21	test	10070589	symptom_129	10070589	0.003595	1.857811582973227	not_mentioned		not_mentioned	correct	ok	not_mentioned	released	unavailable
Haiku 4.5	imcs21	test	10070589	symptom_130	10070589	0.003595	1.857811582973227	not_mentioned		not_mentioned	correct	ok	not_mentioned	released	unavailable
Haiku 4.5	imcs21	test	10070589	symptom_131	10070589	0.003595	1.857811582973227	not_mentioned		not_mentioned	correct	ok	not_mentioned	released	unavailable
Haiku 4.5	imcs21	test	10070589	symptom_132	10070589	0.003595	1.857811582973227	not_mentioned		not_mentioned	correct	ok	not_mentioned	released	unavailable
Haiku 4.5	imcs21	test	10070589	symptom_133	10070589	0.003595	1.857811582973227	not_mentioned		not_mentioned	correct	ok	not_mentioned	released	unavailable
Haiku 4.5	imcs21	test	10070589	symptom_134	10070589	0.003595	1.857811582973227	not_mentioned		not_mentioned	correct	ok	not_mentioned	released	unavailable
Haiku 4.5	imcs21	test	10070589	symptom_135	10070589	0.003595	1.857811582973227	not_mentioned		not_mentioned	correct	ok	not_mentioned	released	unavailable
Haiku 4.5	imcs21	test	10070589	symptom_136	10070589	0.003595	1.857811582973227	not_mentioned		not_mentioned	correct	ok	not_mentioned	released	unavailable
Haiku 4.5	imcs21	test	10070589	symptom_137	10070589	0.003595	1.857811582973227	not_mentioned		not_mentioned	correct	ok	not_mentioned	released	unavailable
Haiku 4.5	imcs21	test	10070589	symptom_138	10070589	0.003595	1.857811582973227	not_mentioned		not_mentioned	correct	ok	not_mentioned	released	unavailable
Haiku 4.5	imcs21	test	10070589	symptom_139	10070589	0.003595	1.857811582973227	not_mentioned		not_mentioned	correct	ok	not_mentioned	released	unavailable
Haiku 4.5	imcs21	test	10070589	symptom_140	10070589	0.003595	1.857811582973227	not_mentioned		not_mentioned	correct	ok	not_mentioned	released	unavailable
Haiku 4.5	imcs21	test	10070589	symptom_141	10070589	0.003595	1.857811582973227	not_mentioned		not_mentioned	correct	ok	not_mentioned	released	unavailable
Haiku 4.5	imcs21	test	10070589	symptom_142	10070589	0.003595	1.857811582973227	not_mentioned		not_mentioned	correct	ok	not_mentioned	released	unavailable
Haiku 4.5	imcs21	test	10070589	symptom_143	10070589	0.003595	1.857811582973227	not_mentioned		not_mentioned	correct	ok	not_mentioned	released	unavailable
Haiku 4.5	imcs21	test	10070589	symptom_144	10070589	0.003595	1.857811582973227	not_mentioned		not_mentioned	correct	ok	not_mentioned	released	unavailable
Haiku 4.5	imcs21	test	10070589	symptom_145	10070589	0.003595	1.857811582973227	not_mentioned		not_mentioned	correct	ok	not_mentioned	released	unavailable
Haiku 4.5	imcs21	test	10070589	symptom_146	10070589	0.003595	1.857811582973227	not_mentioned		not_mentioned	correct	ok	not_mentioned	released	unavailable
Haiku 4.5	imcs21	test	10070589	symptom_147	10070589	0.003595	1.857811582973227	not_mentioned		not_mentioned	correct	ok	not_mentioned	released	unavailable
Haiku 4.5	imcs21	test	10070589	symptom_148	10070589	0.003595	1.857811582973227	not_mentioned		not_mentioned	correct	ok	not_mentioned	released	unavailable
Haiku 4.5	imcs21	test	10070589	symptom_149	10070589	0.003595	1.857811582973227	not_mentioned		not_mentioned	correct	ok	not_mentioned	released	unavailable
Haiku 4.5	imcs21	test	10070589	symptom_150	10070589	0.003595	1.857811582973227	not_mentioned		not_mentioned	correct	ok	not_mentioned	released	unavailable
Haiku 4.5	imcs21	test	10070589	symptom_151	10070589	0.003595	1.857811582973227	not_mentioned		not_mentioned	correct	ok	not_mentioned	released	unavailable
Haiku 4.5	imcs21	test	10070589	symptom_152	10070589	0.003595	1.857811582973227	not_mentioned		not_mentioned	correct	ok	not_mentioned	released	unavailable
Haiku 4.5	imcs21	test	10070589	symptom_153	10070589	0.003595	1.857811582973227	not_mentioned		not_mentioned	correct	ok	not_mentioned	released	unavailable
Haiku 4.5	imcs21	test	10070589	symptom_154	10070589	0.003595	1.857811582973227	not_mentioned		not_mentioned	correct	ok	not_mentioned	released	unavailable
Haiku 4.5	imcs21	test	10070589	symptom_155	10070589	0.003595	1.857811582973227	not_mentioned		not_mentioned	correct	ok	not_mentioned	released	unavailable
Haiku 4.5	imcs21	test	10070589	symptom_156	10070589	0.003595	1.857811582973227	not_mentioned		not_mentioned	correct	ok	not_mentioned	released	unavailable
Haiku 4.5	imcs21	test	10070589	symptom_157	10070589	0.003595	1.857811582973227	not_mentioned		not_mentioned	correct	ok	not_mentioned	released	unavailable
Haiku 4.5	imcs21	test	10070589	symptom_158	10070589	0.003595	1.857811582973227	not_mentioned		not_mentioned	correct	ok	not_mentioned	released	unavailable
Haiku 4.5	imcs21	test	10070589	symptom_159	10070589	0.003595	1.857811582973227	not_mentioned		not_mentioned	correct	ok	not_mentioned	released	unavailable
Haiku 4.5	imcs21	test	10070589	symptom_160	10070589	0.003595	1.857811582973227	not_mentioned		not_mentioned	correct	ok	not_mentioned	released	unavailable
Haiku 4.5	imcs21	test	10070589	symptom_161	10070589	0.003595	1.857811582973227	not_mentioned		not_mentioned	correct	ok	not_mentioned	released	unavailable
Haiku 4.5	imcs21	test	10070589	symptom_162	10070589	0.003595	1.857811582973227	not_mentioned		not_mentioned	correct	ok	not_mentioned	released	unavailable
Haiku 4.5	imcs21	test	10070589	symptom_163	10070589	0.003595	1.857811582973227	not_mentioned		not_mentioned	correct	ok	not_mentioned	released	unavailable
Haiku 4.5	imcs21	test	10070589	symptom_164	10070589	0.003595	1.857811582973227	not_mentioned		not_mentioned	correct	ok	not_mentioned	released	unavailable
Haiku 4.5	imcs21	test	10070589	symptom_165	10070589	0.003595	1.857811582973227	not_mentioned		not_mentioned	correct	ok	not_mentioned	released	unavailable
Haiku 4.5	imcs21	test	10070589	symptom_166	10070589	0.003595	1.857811582973227	not_mentioned		not_mentioned	correct	ok	not_mentioned	released	unavailable
Haiku 4.5	imcs21	test	10070589	symptom_167	10070589	0.003595	1.857811582973227	not_mentioned		not_mentioned	correct	ok	not_mentioned	released	unavailable
Haiku 4.5	imcs21	test	10070589	symptom_168	10070589	0.003595	1.857811582973227	not_mentioned		not_mentioned	correct	ok	not_mentioned	released	unavailable
Haiku 4.5	imcs21	test	10070589	symptom_169	10070589	0.003595	1.857811582973227	not_mentioned		not_mentioned	correct	ok	not_mentioned	released	unavailable
Haiku 4.5	imcs21	test	10070589	symptom_170	10070589	0.003595	1.857811582973227	not_mentioned		not_mentioned	correct	ok	not_mentioned	released	unavailable
Haiku 4.5	imcs21	test	10070589	symptom_171	10070589	0.003595	1.857811582973227	not_mentioned		not_mentioned	correct	ok	not_mentioned	released	unavailable
Haiku 4.5	imcs21	test	10070589	symptom_172	10070589	0.003595	1.857811582973227	not_mentioned		not_mentioned	correct	ok	not_mentioned	released	unavailable
Haiku 4.5	imcs21	test	10070589	symptom_173	10070589	0.003595	1.857811582973227	not_mentioned		not_mentioned	correct	ok	not_mentioned	released	unavailable
Haiku 4.5	imcs21	test	10070589	symptom_174	10070589	0.003595	1.857811582973227	not_mentioned		not_mentioned	correct	ok	not_mentioned	released	unavailable
Haiku 4.5	imcs21	test	10070589	symptom_175	10070589	0.003595	1.857811582973227	not_mentioned		not_mentioned	correct	ok	not_mentioned	released	unavailable
Haiku 4.5	imcs21	test	10070589	symptom_176	10070589	0.003595	1.857811582973227	not_mentioned		not_mentioned	correct	ok	not_mentioned	released	unavailable
Haiku 4.5	imcs21	test	10070589	symptom_177	10070589	0.003595	1.857811582973227	not_mentioned		not_mentioned	correct	ok	not_mentioned	released	unavailable
Haiku 4.5	imcs21	test	10070589	symptom_178	10070589	0.003595	1.857811582973227	not_mentioned		not_mentioned	correct	ok	not_mentioned	released	unavailable
Haiku 4.5	imcs21	test	10070589	symptom_179	10070589	0.003595	1.857811582973227	not_mentioned		not_mentioned	correct	ok	not_mentioned	released	unavailable
Haiku 4.5	imcs21	test	10070589	symptom_180	10070589	0.003595	1.857811582973227	not_mentioned		not_mentioned	correct	ok	not_mentioned	released	unavailable
Haiku 4.5	imcs21	test	10070589	symptom_181	10070589	0.003595	1.857811582973227	not_mentioned		not_mentioned	correct	ok	not_mentioned	released	unavailable
Haiku 4.5	imcs21	test	10070589	symptom_182	10070589	0.003595	1.857811582973227	not_mentioned		not_mentioned	correct	ok	not_mentioned	released	unavailable
Haiku 4.5	imcs21	test	10070589	symptom_183	10070589	0.003595	1.857811582973227	not_mentioned		not_mentioned	correct	ok	not_mentioned	released	unavailable
Haiku 4.5	imcs21	test	10070589	symptom_184	10070589	0.003595	1.857811582973227	not_mentioned		not_mentioned	correct	ok	not_mentioned	released	unavailable
Haiku 4.5	imcs21	test	10070589	symptom_185	10070589	0.003595	1.857811582973227	not_mentioned		not_mentioned	correct	ok	not_mentioned	released	unavailable
Haiku 4.5	imcs21	test	10070589	symptom_186	10070589	0.003595	1.857811582973227	not_mentioned		not_mentioned	correct	ok	not_mentioned	released	unavailable
Haiku 4.5	imcs21	test	10070589	symptom_187	10070589	0.003595	1.857811582973227	not_mentioned		not_mentioned	correct	ok	not_mentioned	released	unavailable
Haiku 4.5	imcs21	test	10070589	symptom_188	10070589	0.003595	1.857811582973227	not_mentioned		not_mentioned	correct	ok	not_mentioned	released	unavailable
Haiku 4.5	imcs21	test	10070589	symptom_189	10070589	0.003595	1.857811582973227	not_mentioned		not_mentioned	correct	ok	not_mentioned	released	unavailable
Haiku 4.5	imcs21	test	10070589	symptom_190	10070589	0.003595	1.857811582973227	not_mentioned		not_mentioned	correct	ok	not_mentioned	released	unavailable
Haiku 4.5	imcs21	test	10070589	symptom_191	10070589	0.003595	1.857811582973227	not_mentioned		not_mentioned	correct	ok	not_mentioned	released	unavailable
Haiku 4.5	imcs21	test	10070589	symptom_192	10070589	0.003595	1.857811582973227	not_mentioned		not_mentioned	correct	ok	not_mentioned	released	unavailable
Haiku 4.5	imcs21	test	10070589	symptom_193	10070589	0.003595	1.857811582973227	not_mentioned		not_mentioned	correct	ok	not_mentioned	released	unavailable
Haiku 4.5	imcs21	test	10070589	symptom_194	10070589	0.003595	1.857811582973227	not_mentioned		not_mentioned	correct	ok	not_mentioned	released	unavailable
Haiku 4.5	imcs21	test	10070589	symptom_195	10070589	0.003595	1.857811582973227	not_mentioned		not_mentioned	correct	ok	not_mentioned	released	unavailable
Haiku 4.5	imcs21	test	10070589	symptom_196	10070589	0.003595	1.857811582973227	not_mentioned		not_mentioned	correct	ok	not_mentioned	released	unavailable
Haiku 4.5	imcs21	test	10070589	symptom_197	10070589	0.003595	1.857811582973227	not_mentioned		not_mentioned	correct	ok	not_mentioned	released	unavailable
Haiku 4.5	imcs21	test	10070589	symptom_198	10070589	0.003595	1.857811582973227	not_mentioned		not_mentioned	correct	ok	not_mentioned	released	unavailable
Haiku 4.5	imcs21	test	10070589	symptom_199	10070589	0.003595	1.857811582973227	not_mentioned		not_mentioned	correct	ok	not_mentioned	released	unavailable
Haiku 4.5	imcs21	test	10070589	symptom_200	10070589	0.003595	1.857811582973227	not_mentioned		not_mentioned	correct	ok	not_mentioned	released	unavailable
Haiku 4.5	imcs21	test	10070589	symptom_201	10070589	0.003595	1.857811582973227	not_mentioned		not_mentioned	correct	ok	not_mentioned	released	unavailable
Haiku 4.5	imcs21	test	10070589	symptom_202	10070589	0.003595	1.857811582973227	not_mentioned		not_mentioned	correct	ok	not_mentioned	released	unavailable
Haiku 4.5	imcs21	test	10070589	symptom_203	10070589	0.003595	1.857811582973227	not_mentioned		not_mentioned	correct	ok	not_mentioned	released	unavailable
Haiku 4.5	imcs21	test	10070589	symptom_204	10070589	0.003595	1.857811582973227	not_mentioned		not_mentioned	correct	ok	not_mentioned	released	unavailable
Haiku 4.5	imcs21	test	10070589	symptom_205	10070589	0.003595	1.857811582973227	not_mentioned		not_mentioned	correct	ok	not_mentioned	released	unavailable
Haiku 4.5	imcs21	test	10070589	symptom_206	10070589	0.003595	1.857811582973227	not_mentioned		not_mentioned	correct	ok	not_mentioned	released	unavailable
Haiku 4.5	imcs21	test	10070589	symptom_207	10070589	0.003595	1.857811582973227	not_mentioned		not_mentioned	correct	ok	not_mentioned	released	unavailable
Haiku 4.5	imcs21	test	10070589	symptom_208	10070589	0.003595	1.857811582973227	not_mentioned		not_mentioned	correct	ok	not_mentioned	released	unavailable
Haiku 4.5	imcs21	test	10070589	symptom_209	10070589	0.003595	1.857811582973227	not_mentioned		not_mentioned	correct	ok	not_mentioned	released	unavailable
Haiku 4.5	imcs21	test	10070589	symptom_210	10070589	0.003595	1.857811582973227	not_mentioned		not_mentioned	correct	ok	not_mentioned	released	unavailable
Haiku 4.5	imcs21	test	10070589	symptom_211	10070589	0.003595	1.857811582973227	not_mentioned		not_mentioned	correct	ok	not_mentioned	released	unavailable
Haiku 4.5	imcs21	test	10070589	symptom_212	10070589	0.003595	1.857811582973227	not_mentioned		not_mentioned	correct	ok	not_mentioned	released	unavailable
Haiku 4.5	imcs21	test	10070589	symptom_213	10070589	0.003595	1.857811582973227	not_mentioned		not_mentioned	correct	ok	not_mentioned	released	unavailable
Haiku 4.5	imcs21	test	10070589	symptom_214	10070589	0.003595	1.857811582973227	not_mentioned		not_mentioned	correct	ok	not_mentioned	released	unavailable
Haiku 4.5	imcs21	test	10070589	symptom_215	10070589	0.003595	1.857811582973227	not_mentioned		not_mentioned	correct	ok	not_mentioned	released	unavailable
Haiku 4.5	imcs21	test	10070589	symptom_216	10070589	0.003595	1.857811582973227	not_mentioned		not_mentioned	correct	ok	not_mentioned	released	unavailable
Haiku 4.5	imcs21	test	10070589	symptom_217	10070589	0.003595	1.857811582973227	not_mentioned		not_mentioned	correct	ok	not_mentioned	released	unavailable
Haiku 4.5	imcs21	test	10070589	symptom_218	10070589	0.003595	1.857811582973227	not_mentioned		not_mentioned	correct	ok	not_mentioned	released	unavailable
Haiku 4.5	imcs21	test	10070589	symptom_219	10070589	0.003595	1.857811582973227	not_mentioned		not_mentioned	correct	ok	not_mentioned	released	unavailable
Haiku 4.5	imcs21	test	10070589	symptom_220	10070589	0.003595	1.857811582973227	not_mentioned		not_mentioned	correct	ok	not_mentioned	released	unavailable
Haiku 4.5	imcs21	test	10070589	symptom_221	10070589	0.003595	1.857811582973227	not_mentioned		not_mentioned	correct	ok	not_mentioned	released	unavailable
Haiku 4.5	imcs21	test	10070589	symptom_222	10070589	0.003595	1.857811582973227	not_mentioned		not_mentioned	correct	ok	not_mentioned	released	unavailable
Haiku 4.5	imcs21	test	10070589	symptom_223	10070589	0.003595	1.857811582973227	not_mentioned		not_mentioned	correct	ok	not_mentioned	released	unavailable
Haiku 4.5	imcs21	test	10070589	symptom_224	10070589	0.003595	1.857811582973227	not_mentioned		not_mentioned	correct	ok	not_mentioned	released	unavailable
Haiku 4.5	imcs21	test	10070589	symptom_225	10070589	0.003595	1.857811582973227	not_mentioned		not_mentioned	correct	ok	not_mentioned	released	unavailable
Haiku 4.5	imcs21	test	10070589	symptom_226	10070589	0.003595	1.857811582973227	not_mentioned		not_mentioned	correct	ok	not_mentioned	released	unavailable
Haiku 4.5	imcs21	test	10070589	symptom_227	10070589	0.003595	1.857811582973227	not_mentioned		not_mentioned	correct	ok	not_mentioned	released	unavailable
Haiku 4.5	imcs21	test	10070589	symptom_228	10070589	0.003595	1.857811582973227	not_mentioned		not_mentioned	correct	ok	not_mentioned	released	unavailable
Haiku 4.5	imcs21	test	10070589	symptom_229	10070589	0.003595	1.857811582973227	not_mentioned		not_mentioned	correct	ok	not_mentioned	released	unavailable
Haiku 4.5	imcs21	test	10070589	symptom_230	10070589	0.003595	1.857811582973227	not_mentioned		not_mentioned	correct	ok	not_mentioned	released	unavailable
Haiku 4.5	imcs21	test	10070589	symptom_231	10070589	0.003595	1.857811582973227	not_mentioned		not_mentioned	correct	ok	not_mentioned	released	unavailable
Haiku 4.5	imcs21	test	10070589	symptom_232	10070589	0.003595	1.857811582973227	not_mentioned		not_mentioned	correct	ok	not_mentioned	released	unavailable
Haiku 4.5	imcs21	test	10070589	symptom_233	10070589	0.003595	1.857811582973227	not_mentioned		not_mentioned	correct	ok	not_mentioned	released	unavailable
Haiku 4.5	imcs21	test	10070589	symptom_234	10070589	0.003595	1.857811582973227	not_mentioned		not_mentioned	correct	ok	not_mentioned	released	unavailable
Haiku 4.5	imcs21	test	10070589	symptom_235	10070589	0.003595	1.857811582973227	not_mentioned		not_mentioned	correct	ok	not_mentioned	released	unavailable
Haiku 4.5	imcs21	test	10070589	symptom_236	10070589	0.003595	1.857811582973227	not_mentioned		not_mentioned	correct	ok	not_mentioned	released	unavailable
Haiku 4.5	imcs21	test	10070589	symptom_237	10070589	0.003595	1.857811582973227	not_mentioned		not_mentioned	correct	ok	not_mentioned	released	unavailable
Haiku 4.5	imcs21	test	10070589	symptom_238	10070589	0.003595	1.857811582973227	not_mentioned		not_mentioned	correct	ok	not_mentioned	released	unavailable
Haiku 4.5	imcs21	test	10070589	symptom_239	10070589	0.003595	1.857811582973227	not_mentioned		not_mentioned	correct	ok	not_mentioned	released	unavailable
Haiku 4.5	imcs21	test	10070589	symptom_240	10070589	0.003595	1.857811582973227	not_mentioned		not_mentioned	correct	ok	not_mentioned	released	unavailable
Haiku 4.5	imcs21	test	10070589	symptom_241	10070589	0.003595	1.857811582973227	not_mentioned		not_mentioned	correct	ok	not_mentioned	released	unavailable
Haiku 4.5	imcs21	test	10070589	symptom_242	10070589	0.003595	1.857811582973227	not_mentioned		not_mentioned	correct	ok	not_mentioned	released	unavailable
Haiku 4.5	imcs21	test	10070589	symptom_243	10070589	0.003595	1.857811582973227	not_mentioned		not_mentioned	correct	ok	not_mentioned	released	unavailable
Haiku 4.5	imcs21	test	10070589	symptom_244	10070589	0.003595	1.857811582973227	not_mentioned		not_mentioned	correct	ok	not_mentioned	released	unavailable
Haiku 4.5	imcs21	test	10070589	symptom_245	10070589	0.003595	1.857811582973227	not_mentioned		not_mentioned	correct	ok	not_mentioned	released	unavailable
Haiku 4.5	imcs21	test	10070589	symptom_246	10070589	0.003595	1.857811582973227	not_mentioned		not_mentioned	correct	ok	not_mentioned	released	unavailable
Haiku 4.5	imcs21	test	10070589	symptom_247	10070589	0.003595	1.857811582973227	not_mentioned		not_mentioned	correct	ok	not_mentioned	released	unavailable
Haiku 4.5	imcs21	test	10070589	symptom_248	10070589	0.003595	1.857811582973227	not_mentioned		not_mentioned	correct	ok	not_mentioned	released	unavailable
Haiku 4.5	imcs21	test	10070589	symptom_249	10070589	0.003595	1.857811582973227	not_mentioned		not_mentioned	correct	ok	not_mentioned	released	unavailable
Haiku 4.5	imcs21	test	10070589	symptom_250	10070589	0.003595	1.857811582973227	not_mentioned		not_mentioned	correct	ok	not_mentioned	released	unavailable
Haiku 4.5	imcs21	test	10070589	symptom_251	10070589	0.003595	1.857811582973227	not_mentioned		not_mentioned	correct	ok	not_mentioned	released	unavailable
Haiku 4.5	imcs21	test	10070589	symptom_252	10070589	0.003595	1.857811582973227	not_mentioned		not_mentioned	correct	ok	not_mentioned	released	unavailable
Haiku 4.5	imcs21	test	10070589	symptom_253	10070589	0.003595	1.857811582973227	not_mentioned		not_mentioned	correct	ok	not_mentioned	released	unavailable
Haiku 4.5	imcs21	test	10070589	symptom_254	10070589	0.003595	1.857811582973227	not_mentioned		not_mentioned	correct	ok	not_mentioned	released	unavailable
Haiku 4.5	imcs21	test	10070589	symptom_255	10070589	0.003595	1.857811582973227	not_mentioned		not_mentioned	correct	ok	not_mentioned	released	unavailable
Haiku 4.5	imcs21	test	10070589	symptom_256	10070589	0.003595	1.857811582973227	not_mentioned		not_mentioned	correct	ok	not_mentioned	released	unavailable
Haiku 4.5	imcs21	test	10070589	symptom_257	10070589	0.003595	1.857811582973227	not_mentioned		not_mentioned	correct	ok	not_mentioned	released	unavailable
Haiku 4.5	imcs21	test	10070589	symptom_258	10070589	0.003595	1.857811582973227	not_mentioned		not_mentioned	correct	ok	not_mentioned	released	unavailable
Haiku 4.5	imcs21	test	10070589	symptom_259	10070589	0.003595	1.857811582973227	not_mentioned		not_mentioned	correct	ok	not_mentioned	released	unavailable
Haiku 4.5	imcs21	test	10070589	symptom_260	10070589	0.003595	1.857811582973227	not_mentioned		not_mentioned	correct	ok	not_mentioned	released	unavailable
Haiku 4.5	imcs21	test	10070589	symptom_261	10070589	0.003595	1.857811582973227	not_mentioned		not_mentioned	correct	ok	not_mentioned	released	unavailable
Haiku 4.5	imcs21	test	10070589	symptom_262	10070589	0.003595	1.857811582973227	not_mentioned		not_mentioned	correct	ok	not_mentioned	released	unavailable
Haiku 4.5	imcs21	test	10070589	symptom_263	10070589	0.003595	1.857811582973227	not_mentioned		not_mentioned	correct	ok	not_mentioned	released	unavailable
Haiku 4.5	imcs21	test	10070589	symptom_264	10070589	0.003595	1.857811582973227	not_mentioned		not_mentioned	correct	ok	not_mentioned	released	unavailable
Haiku 4.5	imcs21	test	10070589	symptom_265	10070589	0.003595	1.857811582973227	not_mentioned		not_mentioned	correct	ok	not_mentioned	released	unavailable
Haiku 4.5	imcs21	test	10070589	symptom_266	10070589	0.003595	1.857811582973227	not_mentioned		not_mentioned	correct	ok	not_mentioned	released	unavailable
Haiku 4.5	imcs21	test	10070589	symptom_267	10070589	0.003595	1.857811582973227	not_mentioned		not_mentioned	correct	ok	not_mentioned	released	unavailable
Haiku 4.5	imcs21	test	10070589	symptom_268	10070589	0.003595	1.857811582973227	not_mentioned		not_mentioned	correct	ok	not_mentioned	released	unavailable
Haiku 4.5	imcs21	test	10070589	symptom_269	10070589	0.003595	1.857811582973227	not_mentioned		not_mentioned	correct	ok	not_mentioned	released	unavailable
Haiku 4.5	imcs21	test	10070589	symptom_270	10070589	0.003595	1.857811582973227	not_mentioned		not_mentioned	correct	ok	not_mentioned	released	unavailable
Haiku 4.5	imcs21	test	10070589	symptom_271	10070589	0.003595	1.857811582973227	not_mentioned		not_mentioned	correct	ok	not_mentioned	released	unavailable
Haiku 4.5	imcs21	test	10070589	symptom_272	10070589	0.003595	1.857811582973227	not_mentioned		not_mentioned	correct	ok	not_mentioned	released	unavailable
Haiku 4.5	imcs21	test	10070589	symptom_273	10070589	0.003595	1.857811582973227	not_mentioned		not_mentioned	correct	ok	not_mentioned	released	unavailable
Haiku 4.5	imcs21	test	10070589	symptom_274	10070589	0.003595	1.857811582973227	not_mentioned		not_mentioned	correct	ok	not_mentioned	released	unavailable
Haiku 4.5	imcs21	test	10070589	symptom_275	10070589	0.003595	1.857811582973227	not_mentioned		not_mentioned	correct	ok	not_mentioned	released	unavailable
Haiku 4.5	imcs21	test	10070589	symptom_276	10070589	0.003595	1.857811582973227	not_mentioned		not_mentioned	correct	ok	not_mentioned	released	unavailable
Haiku 4.5	imcs21	test	10070589	symptom_277	10070589	0.003595	1.857811582973227	not_mentioned		not_mentioned	correct	ok	not_mentioned	released	unavailable
Haiku 4.5	imcs21	test	10070589	symptom_278	10070589	0.003595	1.857811582973227	not_mentioned		not_mentioned	correct	ok	not_mentioned	released	unavailable
Haiku 4.5	imcs21	test	10070589	symptom_279	10070589	0.003595	1.857811582973227	not_mentioned		not_mentioned	correct	ok	not_mentioned	released	unavailable
Haiku 4.5	imcs21	test	10070589	symptom_280	10070589	0.003595	1.857811582973227	not_mentioned		not_mentioned	correct	ok	not_mentioned	released	unavailable
Haiku 4.5	imcs21	test	10070589	symptom_281	10070589	0.003595	1.857811582973227	not_mentioned		not_mentioned	correct	ok	not_mentioned	released	unavailable
Haiku 4.5	imcs21	test	10070589	symptom_282	10070589	0.003595	1.857811582973227	not_mentioned		not_mentioned	correct	ok	not_mentioned	released	unavailable
Haiku 4.5	imcs21	test	10070589	symptom_283	10070589	0.003595	1.857811582973227	not_mentioned		not_mentioned	correct	ok	not_mentioned	released	unavailable
Haiku 4.5	imcs21	test	10070589	symptom_284	10070589	0.003595	1.857811582973227	not_mentioned		not_mentioned	correct	ok	not_mentioned	released	unavailable
Haiku 4.5	imcs21	test	10070589	symptom_285	10070589	0.003595	1.857811582973227	not_mentioned		not_mentioned	correct	ok	not_mentioned	released	unavailable
Haiku 4.5	imcs21	test	10070589	symptom_286	10070589	0.003595	1.857811582973227	not_mentioned		not_mentioned	correct	ok	not_mentioned	released	unavailable
Haiku 4.5	imcs21	test	10070589	symptom_287	10070589	0.003595	1.857811582973227	not_mentioned		not_mentioned	correct	ok	not_mentioned	released	unavailable
Haiku 4.5	imcs21	test	10070589	symptom_288	10070589	0.003595	1.857811582973227	not_mentioned		not_mentioned	correct	ok	not_mentioned	released	unavailable
Haiku 4.5	imcs21	test	10070589	symptom_289	10070589	0.003595	1.857811582973227	not_mentioned		not_mentioned	correct	ok	not_mentioned	released	unavailable
Haiku 4.5	imcs21	test	10070589	symptom_290	10070589	0.003595	1.857811582973227	not_mentioned		not_mentioned	correct	ok	not_mentioned	released	unavailable
Haiku 4.5	imcs21	test	10070589	symptom_291	10070589	0.003595	1.857811582973227	not_mentioned		not_mentioned	correct	ok	not_mentioned	released	unavailable
Haiku 4.5	imcs21	test	10070589	symptom_292	10070589	0.003595	1.857811582973227	not_mentioned		not_mentioned	correct	ok	not_mentioned	released	unavailable
Haiku 4.5	imcs21	test	10070589	symptom_293	10070589	0.003595	1.857811582973227	not_mentioned		not_mentioned	correct	ok	not_mentioned	released	unavailable
Haiku 4.5	imcs21	test	10070589	symptom_294	10070589	0.003595	1.857811582973227	not_mentioned		not_mentioned	correct	ok	not_mentioned	released	unavailable
Haiku 4.5	imcs21	test	10070589	symptom_295	10070589	0.003595	1.857811582973227	not_mentioned		not_mentioned	correct	ok	not_mentioned	released	unavailable
Haiku 4.5	imcs21	test	10070589	symptom_296	10070589	0.003595	1.857811582973227	not_mentioned		not_mentioned	correct	ok	not_mentioned	released	unavailable
Haiku 4.5	imcs21	test	10070589	symptom_297	10070589	0.003595	1.857811582973227	not_mentioned		not_mentioned	correct	ok	not_mentioned	released	unavailable
Haiku 4.5	imcs21	test	10070589	symptom_298	10070589	0.003595	1.857811582973227	not_mentioned		not_mentioned	correct	ok	not_mentioned	released	unavailable
Haiku 4.5	imcs21	test	10070589	symptom_299	10070589	0.003595	1.857811582973227	not_mentioned		not_mentioned	correct	ok	not_mentioned	released	unavailable
Haiku 4.5	imcs21	test	10070589	symptom_300	10070589	0.003595	1.857811582973227	not_mentioned		not_mentioned	correct	ok	not_mentioned	released	unavailable
Haiku 4.5	imcs21	test	10070589	symptom_301	10070589	0.003595	1.857811582973227	not_mentioned		not_mentioned	correct	ok	not_mentioned	released	unavailable
Haiku 4.5	imcs21	test	10070589	symptom_302	10070589	0.003595	1.857811582973227	not_mentioned		not_mentioned	correct	ok	not_mentioned	released	unavailable
Haiku 4.5	imcs21	test	10070589	symptom_303	10070589	0.003595	1.857811582973227	not_mentioned		not_mentioned	correct	ok	not_mentioned	released	unavailable
Haiku 4.5	imcs21	test	10070589	symptom_304	10070589	0.003595	1.857811582973227	not_mentioned		not_mentioned	correct	ok	not_mentioned	released	unavailable
Haiku 4.5	imcs21	test	10070589	symptom_305	10070589	0.003595	1.857811582973227	not_mentioned		not_mentioned	correct	ok	not_mentioned	released	unavailable
Haiku 4.5	imcs21	test	10070589	symptom_306	10070589	0.003595	1.857811582973227	not_mentioned		not_mentioned	correct	ok	not_mentioned	released	unavailable
Haiku 4.5	imcs21	test	10070589	symptom_307	10070589	0.003595	1.857811582973227	not_mentioned		not_mentioned	correct	ok	not_mentioned	released	unavailable
Haiku 4.5	imcs21	test	10070589	symptom_308	10070589	0.003595	1.857811582973227	not_mentioned		not_mentioned	correct	ok	not_mentioned	released	unavailable
Haiku 4.5	imcs21	test	10070589	symptom_309	10070589	0.003595	1.857811582973227	not_mentioned		not_mentioned	correct	ok	not_mentioned	released	unavailable
Haiku 4.5	imcs21	test	10070589	symptom_310	10070589	0.003595	1.857811582973227	not_mentioned		not_mentioned	correct	ok	not_mentioned	released	unavailable
Haiku 4.5	imcs21	test	10070589	symptom_311	10070589	0.003595	1.857811582973227	not_mentioned		not_mentioned	correct	ok	not_mentioned	released	unavailable
Haiku 4.5	imcs21	test	10070589	symptom_312	10070589	0.003595	1.857811582973227	not_mentioned		not_mentioned	correct	ok	not_mentioned	released	unavailable
Haiku 4.5	imcs21	test	10070589	symptom_313	10070589	0.003595	1.857811582973227	not_mentioned		not_mentioned	correct	ok	not_mentioned	released	unavailable
Haiku 4.5	imcs21	test	10070589	symptom_314	10070589	0.003595	1.857811582973227	not_mentioned		not_mentioned	correct	ok	not_mentioned	released	unavailable
Haiku 4.5	imcs21	test	10070589	symptom_315	10070589	0.003595	1.857811582973227	not_mentioned		not_mentioned	correct	ok	not_mentioned	released	unavailable
Haiku 4.5	imcs21	test	10070589	symptom_316	10070589	0.003595	1.857811582973227	not_mentioned		not_mentioned	correct	ok	not_mentioned	released	unavailable
Haiku 4.5	imcs21	test	10070589	symptom_317	10070589	0.003595	1.857811582973227	not_mentioned		not_mentioned	correct	ok	not_mentioned	released	unavailable
Haiku 4.5	imcs21	test	10070589	symptom_318	10070589	0.003595	1.857811582973227	not_mentioned		not_mentioned	correct	ok	not_mentioned	released	unavailable
Haiku 4.5	imcs21	test	10070589	symptom_319	10070589	0.003595	1.857811582973227	not_mentioned		not_mentioned	correct	ok	not_mentioned	released	unavailable
Haiku 4.5	imcs21	test	10070589	symptom_320	10070589	0.003595	1.857811582973227	not_mentioned		not_mentioned	correct	ok	not_mentioned	released	unavailable
Haiku 4.5	imcs21	test	10070589	symptom_321	10070589	0.003595	1.857811582973227	not_mentioned		not_mentioned	correct	ok	not_mentioned	released	unavailable
Haiku 4.5	imcs21	test	10070589	symptom_322	10070589	0.003595	1.857811582973227	not_mentioned		not_mentioned	correct	ok	not_mentioned	released	unavailable
Haiku 4.5	imcs21	test	10070589	symptom_323	10070589	0.003595	1.857811582973227	not_mentioned		not_mentioned	correct	ok	not_mentioned	released	unavailable
Haiku 4.5	imcs21	test	10070589	symptom_324	10070589	0.003595	1.857811582973227	not_mentioned		not_mentioned	correct	ok	not_mentioned	released	unavailable
Haiku 4.5	imcs21	test	10070589	symptom_325	10070589	0.003595	1.857811582973227	not_mentioned		not_mentioned	correct	ok	not_mentioned	released	unavailable
Haiku 4.5	imcs21	test	10070589	symptom_326	10070589	0.003595	1.857811582973227	not_mentioned		not_mentioned	correct	ok	not_mentioned	released	unavailable
Haiku 4.5	imcs21	test	10070589	symptom_327	10070589	0.003595	1.857811582973227	not_mentioned		not_mentioned	correct	ok	not_mentioned	released	unavailable
Haiku 4.5	imcs21	test	10070589	symptom_328	10070589	0.003595	1.857811582973227	not_mentioned		not_mentioned	correct	ok	not_mentioned	released	unavailable
Haiku 4.5	imcs21	test	10070589	symptom_329	10070589	0.003595	1.857811582973227	not_mentioned		not_mentioned	correct	ok	not_mentioned	released	unavailable
Haiku 4.5	imcs21	test	10070589	symptom_330	10070589	0.003595	1.857811582973227	not_mentioned		not_mentioned	correct	ok	not_mentioned	released	unavailable
Haiku 4.5	imcs21	test	10070641	symptom_000	10070641	0.00498	2.4808062079828233			not_mentioned	incorrect	failed	not_mentioned	released	unavailable
Haiku 4.5	imcs21	test	10070641	symptom_001	10070641	0.00498	2.4808062079828233			uncertain	incorrect	failed	uncertain	released	unavailable
Haiku 4.5	imcs21	test	10070641	symptom_002	10070641	0.00498	2.4808062079828233			negative	incorrect	failed	negative	released	unavailable
Haiku 4.5	imcs21	test	10070641	symptom_003	10070641	0.00498	2.4808062079828233			not_mentioned	incorrect	failed	not_mentioned	released	unavailable
Haiku 4.5	imcs21	test	10070641	symptom_004	10070641	0.00498	2.4808062079828233			positive	incorrect	failed	positive	released	unavailable
Haiku 4.5	imcs21	test	10070641	symptom_005	10070641	0.00498	2.4808062079828233			not_mentioned	incorrect	failed	not_mentioned	released	unavailable
Haiku 4.5	imcs21	test	10070641	symptom_006	10070641	0.00498	2.4808062079828233			not_mentioned	incorrect	failed	not_mentioned	released	unavailable
Haiku 4.5	imcs21	test	10070641	symptom_007	10070641	0.00498	2.4808062079828233			not_mentioned	incorrect	failed	not_mentioned	released	unavailable
Haiku 4.5	imcs21	test	10070641	symptom_008	10070641	0.00498	2.4808062079828233			not_mentioned	incorrect	failed	not_mentioned	released	unavailable
Haiku 4.5	imcs21	test	10070641	symptom_009	10070641	0.00498	2.4808062079828233			not_mentioned	incorrect	failed	not_mentioned	released	unavailable
Haiku 4.5	imcs21	test	10070641	symptom_010	10070641	0.00498	2.4808062079828233			not_mentioned	incorrect	failed	not_mentioned	released	unavailable
Haiku 4.5	imcs21	test	10070641	symptom_011	10070641	0.00498	2.4808062079828233			not_mentioned	incorrect	failed	not_mentioned	released	unavailable
Haiku 4.5	imcs21	test	10070641	symptom_012	10070641	0.00498	2.4808062079828233			not_mentioned	incorrect	failed	not_mentioned	released	unavailable
Haiku 4.5	imcs21	test	10070641	symptom_013	10070641	0.00498	2.4808062079828233			not_mentioned	incorrect	failed	not_mentioned	released	unavailable
Haiku 4.5	imcs21	test	10070641	symptom_014	10070641	0.00498	2.4808062079828233			not_mentioned	incorrect	failed	not_mentioned	released	unavailable
Haiku 4.5	imcs21	test	10070641	symptom_015	10070641	0.00498	2.4808062079828233			negative	incorrect	failed	negative	released	unavailable
Haiku 4.5	imcs21	test	10070641	symptom_016	10070641	0.00498	2.4808062079828233			not_mentioned	incorrect	failed	not_mentioned	released	unavailable
Haiku 4.5	imcs21	test	10070641	symptom_017	10070641	0.00498	2.4808062079828233			not_mentioned	incorrect	failed	not_mentioned	released	unavailable
Haiku 4.5	imcs21	test	10070641	symptom_018	10070641	0.00498	2.4808062079828233			not_mentioned	incorrect	failed	not_mentioned	released	unavailable
Haiku 4.5	imcs21	test	10070641	symptom_019	10070641	0.00498	2.4808062079828233			not_mentioned	incorrect	failed	not_mentioned	released	unavailable
Haiku 4.5	imcs21	test	10070641	symptom_020	10070641	0.00498	2.4808062079828233			not_mentioned	incorrect	failed	not_mentioned	released	unavailable
Haiku 4.5	imcs21	test	10070641	symptom_021	10070641	0.00498	2.4808062079828233			not_mentioned	incorrect	failed	not_mentioned	released	unavailable
Haiku 4.5	imcs21	test	10070641	symptom_022	10070641	0.00498	2.4808062079828233			not_mentioned	incorrect	failed	not_mentioned	released	unavailable
Haiku 4.5	imcs21	test	10070641	symptom_023	10070641	0.00498	2.4808062079828233			not_mentioned	incorrect	failed	not_mentioned	released	unavailable
Haiku 4.5	imcs21	test	10070641	symptom_024	10070641	0.00498	2.4808062079828233			not_mentioned	incorrect	failed	not_mentioned	released	unavailable
Haiku 4.5	imcs21	test	10070641	symptom_025	10070641	0.00498	2.4808062079828233			uncertain	incorrect	failed	uncertain	released	unavailable
Haiku 4.5	imcs21	test	10070641	symptom_026	10070641	0.00498	2.4808062079828233			not_mentioned	incorrect	failed	not_mentioned	released	unavailable
Haiku 4.5	imcs21	test	10070641	symptom_027	10070641	0.00498	2.4808062079828233			not_mentioned	incorrect	failed	not_mentioned	released	unavailable
Haiku 4.5	imcs21	test	10070641	symptom_028	10070641	0.00498	2.4808062079828233			not_mentioned	incorrect	failed	not_mentioned	released	unavailable
Haiku 4.5	imcs21	test	10070641	symptom_029	10070641	0.00498	2.4808062079828233			not_mentioned	incorrect	failed	not_mentioned	released	unavailable
Haiku 4.5	imcs21	test	10070641	symptom_030	10070641	0.00498	2.4808062079828233			not_mentioned	incorrect	failed	not_mentioned	released	unavailable
Haiku 4.5	imcs21	test	10070641	symptom_031	10070641	0.00498	2.4808062079828233			not_mentioned	incorrect	failed	not_mentioned	released	unavailable
Haiku 4.5	imcs21	test	10070641	symptom_032	10070641	0.00498	2.4808062079828233			positive	incorrect	failed	positive	released	unavailable
Haiku 4.5	imcs21	test	10070641	symptom_033	10070641	0.00498	2.4808062079828233			not_mentioned	incorrect	failed	not_mentioned	released	unavailable
Haiku 4.5	imcs21	test	10070641	symptom_034	10070641	0.00498	2.4808062079828233			not_mentioned	incorrect	failed	not_mentioned	released	unavailable
Haiku 4.5	imcs21	test	10070641	symptom_035	10070641	0.00498	2.4808062079828233			not_mentioned	incorrect	failed	not_mentioned	released	unavailable
Haiku 4.5	imcs21	test	10070641	symptom_036	10070641	0.00498	2.4808062079828233			not_mentioned	incorrect	failed	not_mentioned	released	unavailable
Haiku 4.5	imcs21	test	10070641	symptom_037	10070641	0.00498	2.4808062079828233			not_mentioned	incorrect	failed	not_mentioned	released	unavailable
Haiku 4.5	imcs21	test	10070641	symptom_038	10070641	0.00498	2.4808062079828233			not_mentioned	incorrect	failed	not_mentioned	released	unavailable
Haiku 4.5	imcs21	test	10070641	symptom_039	10070641	0.00498	2.4808062079828233			positive	incorrect	failed	positive	released	unavailable
Haiku 4.5	imcs21	test	10070641	symptom_040	10070641	0.00498	2.4808062079828233			not_mentioned	incorrect	failed	not_mentioned	released	unavailable
Haiku 4.5	imcs21	test	10070641	symptom_041	10070641	0.00498	2.4808062079828233			uncertain	incorrect	failed	uncertain	released	unavailable
Haiku 4.5	imcs21	test	10070641	symptom_042	10070641	0.00498	2.4808062079828233			not_mentioned	incorrect	failed	not_mentioned	released	unavailable
Haiku 4.5	imcs21	test	10070641	symptom_043	10070641	0.00498	2.4808062079828233			not_mentioned	incorrect	failed	not_mentioned	released	unavailable
Haiku 4.5	imcs21	test	10070641	symptom_044	10070641	0.00498	2.4808062079828233			not_mentioned	incorrect	failed	not_mentioned	released	unavailable
Haiku 4.5	imcs21	test	10070641	symptom_045	10070641	0.00498	2.4808062079828233			not_mentioned	incorrect	failed	not_mentioned	released	unavailable
Haiku 4.5	imcs21	test	10070641	symptom_046	10070641	0.00498	2.4808062079828233			not_mentioned	incorrect	failed	not_mentioned	released	unavailable
Haiku 4.5	imcs21	test	10070641	symptom_047	10070641	0.00498	2.4808062079828233			not_mentioned	incorrect	failed	not_mentioned	released	unavailable
Haiku 4.5	imcs21	test	10070641	symptom_048	10070641	0.00498	2.4808062079828233			not_mentioned	incorrect	failed	not_mentioned	released	unavailable
Haiku 4.5	imcs21	test	10070641	symptom_049	10070641	0.00498	2.4808062079828233			not_mentioned	incorrect	failed	not_mentioned	released	unavailable
Haiku 4.5	imcs21	test	10070641	symptom_050	10070641	0.00498	2.4808062079828233			not_mentioned	incorrect	failed	not_mentioned	released	unavailable
Haiku 4.5	imcs21	test	10070641	symptom_051	10070641	0.00498	2.4808062079828233			not_mentioned	incorrect	failed	not_mentioned	released	unavailable
Haiku 4.5	imcs21	test	10070641	symptom_052	10070641	0.00498	2.4808062079828233			not_mentioned	incorrect	failed	not_mentioned	released	unavailable
Haiku 4.5	imcs21	test	10070641	symptom_053	10070641	0.00498	2.4808062079828233			not_mentioned	incorrect	failed	not_mentioned	released	unavailable
Haiku 4.5	imcs21	test	10070641	symptom_054	10070641	0.00498	2.4808062079828233			not_mentioned	incorrect	failed	not_mentioned	released	unavailable
Haiku 4.5	imcs21	test	10070641	symptom_055	10070641	0.00498	2.4808062079828233			not_mentioned	incorrect	failed	not_mentioned	released	unavailable
Haiku 4.5	imcs21	test	10070641	symptom_056	10070641	0.00498	2.4808062079828233			positive	incorrect	failed	positive	released	unavailable
Haiku 4.5	imcs21	test	10070641	symptom_057	10070641	0.00498	2.4808062079828233			not_mentioned	incorrect	failed	not_mentioned	released	unavailable
Haiku 4.5	imcs21	test	10070641	symptom_058	10070641	0.00498	2.4808062079828233			not_mentioned	incorrect	failed	not_mentioned	released	unavailable
Haiku 4.5	imcs21	test	10070641	symptom_059	10070641	0.00498	2.4808062079828233			not_mentioned	incorrect	failed	not_mentioned	released	unavailable
Haiku 4.5	imcs21	test	10070641	symptom_060	10070641	0.00498	2.4808062079828233			not_mentioned	incorrect	failed	not_mentioned	released	unavailable
Haiku 4.5	imcs21	test	10070641	symptom_061	10070641	0.00498	2.4808062079828233			not_mentioned	incorrect	failed	not_mentioned	released	unavailable
Haiku 4.5	imcs21	test	10070641	symptom_062	10070641	0.00498	2.4808062079828233			not_mentioned	incorrect	failed	not_mentioned	released	unavailable
Haiku 4.5	imcs21	test	10070641	symptom_063	10070641	0.00498	2.4808062079828233			not_mentioned	incorrect	failed	not_mentioned	released	unavailable
Haiku 4.5	imcs21	test	10070641	symptom_064	10070641	0.00498	2.4808062079828233			uncertain	incorrect	failed	uncertain	released	unavailable
Haiku 4.5	imcs21	test	10070641	symptom_065	10070641	0.00498	2.4808062079828233			not_mentioned	incorrect	failed	not_mentioned	released	unavailable
Haiku 4.5	imcs21	test	10070641	symptom_066	10070641	0.00498	2.4808062079828233			not_mentioned	incorrect	failed	not_mentioned	released	unavailable
Haiku 4.5	imcs21	test	10070641	symptom_067	10070641	0.00498	2.4808062079828233			not_mentioned	incorrect	failed	not_mentioned	released	unavailable
Haiku 4.5	imcs21	test	10070641	symptom_068	10070641	0.00498	2.4808062079828233			not_mentioned	incorrect	failed	not_mentioned	released	unavailable
Haiku 4.5	imcs21	test	10070641	symptom_069	10070641	0.00498	2.4808062079828233			not_mentioned	incorrect	failed	not_mentioned	released	unavailable
Haiku 4.5	imcs21	test	10070641	symptom_070	10070641	0.00498	2.4808062079828233			not_mentioned	incorrect	failed	not_mentioned	released	unavailable
Haiku 4.5	imcs21	test	10070641	symptom_071	10070641	0.00498	2.4808062079828233			not_mentioned	incorrect	failed	not_mentioned	released	unavailable
Haiku 4.5	imcs21	test	10070641	symptom_072	10070641	0.00498	2.4808062079828233			not_mentioned	incorrect	failed	not_mentioned	released	unavailable
Haiku 4.5	imcs21	test	10070641	symptom_073	10070641	0.00498	2.4808062079828233			not_mentioned	incorrect	failed	not_mentioned	released	unavailable
Haiku 4.5	imcs21	test	10070641	symptom_074	10070641	0.00498	2.4808062079828233			not_mentioned	incorrect	failed	not_mentioned	released	unavailable
Haiku 4.5	imcs21	test	10070641	symptom_075	10070641	0.00498	2.4808062079828233			not_mentioned	incorrect	failed	not_mentioned	released	unavailable
Haiku 4.5	imcs21	test	10070641	symptom_076	10070641	0.00498	2.4808062079828233			not_mentioned	incorrect	failed	not_mentioned	released	unavailable
Haiku 4.5	imcs21	test	10070641	symptom_077	10070641	0.00498	2.4808062079828233			not_mentioned	incorrect	failed	not_mentioned	released	unavailable
Haiku 4.5	imcs21	test	10070641	symptom_078	10070641	0.00498	2.4808062079828233			not_mentioned	incorrect	failed	not_mentioned	released	unavailable
Haiku 4.5	imcs21	test	10070641	symptom_079	10070641	0.00498	2.4808062079828233			not_mentioned	incorrect	failed	not_mentioned	released	unavailable
Haiku 4.5	imcs21	test	10070641	symptom_080	10070641	0.00498	2.4808062079828233			not_mentioned	incorrect	failed	not_mentioned	released	unavailable
Haiku 4.5	imcs21	test	10070641	symptom_081	10070641	0.00498	2.4808062079828233			not_mentioned	incorrect	failed	not_mentioned	released	unavailable
Haiku 4.5	imcs21	test	10070641	symptom_082	10070641	0.00498	2.4808062079828233			not_mentioned	incorrect	failed	not_mentioned	released	unavailable
Haiku 4.5	imcs21	test	10070641	symptom_083	10070641	0.00498	2.4808062079828233			not_mentioned	incorrect	failed	not_mentioned	released	unavailable
Haiku 4.5	imcs21	test	10070641	symptom_084	10070641	0.00498	2.4808062079828233			not_mentioned	incorrect	failed	not_mentioned	released	unavailable
Haiku 4.5	imcs21	test	10070641	symptom_085	10070641	0.00498	2.4808062079828233			not_mentioned	incorrect	failed	not_mentioned	released	unavailable
Haiku 4.5	imcs21	test	10070641	symptom_086	10070641	0.00498	2.4808062079828233			not_mentioned	incorrect	failed	not_mentioned	released	unavailable
Haiku 4.5	imcs21	test	10070641	symptom_087	10070641	0.00498	2.4808062079828233			not_mentioned	incorrect	failed	not_mentioned	released	unavailable
Haiku 4.5	imcs21	test	10070641	symptom_088	10070641	0.00498	2.4808062079828233			not_mentioned	incorrect	failed	not_mentioned	released	unavailable
Haiku 4.5	imcs21	test	10070641	symptom_089	10070641	0.00498	2.4808062079828233			not_mentioned	incorrect	failed	not_mentioned	released	unavailable
Haiku 4.5	imcs21	test	10070641	symptom_090	10070641	0.00498	2.4808062079828233			not_mentioned	incorrect	failed	not_mentioned	released	unavailable
Haiku 4.5	imcs21	test	10070641	symptom_091	10070641	0.00498	2.4808062079828233			not_mentioned	incorrect	failed	not_mentioned	released	unavailable
Haiku 4.5	imcs21	test	10070641	symptom_092	10070641	0.00498	2.4808062079828233			not_mentioned	incorrect	failed	not_mentioned	released	unavailable
Haiku 4.5	imcs21	test	10070641	symptom_093	10070641	0.00498	2.4808062079828233			not_mentioned	incorrect	failed	not_mentioned	released	unavailable
Haiku 4.5	imcs21	test	10070641	symptom_094	10070641	0.00498	2.4808062079828233			not_mentioned	incorrect	failed	not_mentioned	released	unavailable
Haiku 4.5	imcs21	test	10070641	symptom_095	10070641	0.00498	2.4808062079828233			not_mentioned	incorrect	failed	not_mentioned	released	unavailable
Haiku 4.5	imcs21	test	10070641	symptom_096	10070641	0.00498	2.4808062079828233			not_mentioned	incorrect	failed	not_mentioned	released	unavailable
Haiku 4.5	imcs21	test	10070641	symptom_097	10070641	0.00498	2.4808062079828233			not_mentioned	incorrect	failed	not_mentioned	released	unavailable
Haiku 4.5	imcs21	test	10070641	symptom_098	10070641	0.00498	2.4808062079828233			not_mentioned	incorrect	failed	not_mentioned	released	unavailable
Haiku 4.5	imcs21	test	10070641	symptom_099	10070641	0.00498	2.4808062079828233			not_mentioned	incorrect	failed	not_mentioned	released	unavailable
Haiku 4.5	imcs21	test	10070641	symptom_100	10070641	0.00498	2.4808062079828233			not_mentioned	incorrect	failed	not_mentioned	released	unavailable
Haiku 4.5	imcs21	test	10070641	symptom_101	10070641	0.00498	2.4808062079828233			not_mentioned	incorrect	failed	not_mentioned	released	unavailable
Haiku 4.5	imcs21	test	10070641	symptom_102	10070641	0.00498	2.4808062079828233			not_mentioned	incorrect	failed	not_mentioned	released	unavailable
Haiku 4.5	imcs21	test	10070641	symptom_103	10070641	0.00498	2.4808062079828233			not_mentioned	incorrect	failed	not_mentioned	released	unavailable
Haiku 4.5	imcs21	test	10070641	symptom_104	10070641	0.00498	2.4808062079828233			not_mentioned	incorrect	failed	not_mentioned	released	unavailable
Haiku 4.5	imcs21	test	10070641	symptom_105	10070641	0.00498	2.4808062079828233			not_mentioned	incorrect	failed	not_mentioned	released	unavailable
Haiku 4.5	imcs21	test	10070641	symptom_106	10070641	0.00498	2.4808062079828233			not_mentioned	incorrect	failed	not_mentioned	released	unavailable
Haiku 4.5	imcs21	test	10070641	symptom_107	10070641	0.00498	2.4808062079828233			not_mentioned	incorrect	failed	not_mentioned	released	unavailable
Haiku 4.5	imcs21	test	10070641	symptom_108	10070641	0.00498	2.4808062079828233			not_mentioned	incorrect	failed	not_mentioned	released	unavailable
Haiku 4.5	imcs21	test	10070641	symptom_109	10070641	0.00498	2.4808062079828233			not_mentioned	incorrect	failed	not_mentioned	released	unavailable
Haiku 4.5	imcs21	test	10070641	symptom_110	10070641	0.00498	2.4808062079828233			not_mentioned	incorrect	failed	not_mentioned	released	unavailable
Haiku 4.5	imcs21	test	10070641	symptom_111	10070641	0.00498	2.4808062079828233			not_mentioned	incorrect	failed	not_mentioned	released	unavailable
Haiku 4.5	imcs21	test	10070641	symptom_112	10070641	0.00498	2.4808062079828233			not_mentioned	incorrect	failed	not_mentioned	released	unavailable
Haiku 4.5	imcs21	test	10070641	symptom_113	10070641	0.00498	2.4808062079828233			not_mentioned	incorrect	failed	not_mentioned	released	unavailable
Haiku 4.5	imcs21	test	10070641	symptom_114	10070641	0.00498	2.4808062079828233			not_mentioned	incorrect	failed	not_mentioned	released	unavailable
Haiku 4.5	imcs21	test	10070641	symptom_115	10070641	0.00498	2.4808062079828233			not_mentioned	incorrect	failed	not_mentioned	released	unavailable
Haiku 4.5	imcs21	test	10070641	symptom_116	10070641	0.00498	2.4808062079828233			not_mentioned	incorrect	failed	not_mentioned	released	unavailable
Haiku 4.5	imcs21	test	10070641	symptom_117	10070641	0.00498	2.4808062079828233			not_mentioned	incorrect	failed	not_mentioned	released	unavailable
Haiku 4.5	imcs21	test	10070641	symptom_118	10070641	0.00498	2.4808062079828233			not_mentioned	incorrect	failed	not_mentioned	released	unavailable
Haiku 4.5	imcs21	test	10070641	symptom_119	10070641	0.00498	2.4808062079828233			not_mentioned	incorrect	failed	not_mentioned	released	unavailable
Haiku 4.5	imcs21	test	10070641	symptom_120	10070641	0.00498	2.4808062079828233			not_mentioned	incorrect	failed	not_mentioned	released	unavailable
Haiku 4.5	imcs21	test	10070641	symptom_121	10070641	0.00498	2.4808062079828233			not_mentioned	incorrect	failed	not_mentioned	released	unavailable
Haiku 4.5	imcs21	test	10070641	symptom_122	10070641	0.00498	2.4808062079828233			not_mentioned	incorrect	failed	not_mentioned	released	unavailable
Haiku 4.5	imcs21	test	10070641	symptom_123	10070641	0.00498	2.4808062079828233			not_mentioned	incorrect	failed	not_mentioned	released	unavailable
Haiku 4.5	imcs21	test	10070641	symptom_124	10070641	0.00498	2.4808062079828233			not_mentioned	incorrect	failed	not_mentioned	released	unavailable
Haiku 4.5	imcs21	test	10070641	symptom_125	10070641	0.00498	2.4808062079828233			not_mentioned	incorrect	failed	not_mentioned	released	unavailable
Haiku 4.5	imcs21	test	10070641	symptom_126	10070641	0.00498	2.4808062079828233			not_mentioned	incorrect	failed	not_mentioned	released	unavailable
Haiku 4.5	imcs21	test	10070641	symptom_127	10070641	0.00498	2.4808062079828233			not_mentioned	incorrect	failed	not_mentioned	released	unavailable
Haiku 4.5	imcs21	test	10070641	symptom_128	10070641	0.00498	2.4808062079828233			not_mentioned	incorrect	failed	not_mentioned	released	unavailable
Haiku 4.5	imcs21	test	10070641	symptom_129	10070641	0.00498	2.4808062079828233			not_mentioned	incorrect	failed	not_mentioned	released	unavailable
Haiku 4.5	imcs21	test	10070641	symptom_130	10070641	0.00498	2.4808062079828233			not_mentioned	incorrect	failed	not_mentioned	released	unavailable
Haiku 4.5	imcs21	test	10070641	symptom_131	10070641	0.00498	2.4808062079828233			not_mentioned	incorrect	failed	not_mentioned	released	unavailable
Haiku 4.5	imcs21	test	10070641	symptom_132	10070641	0.00498	2.4808062079828233			not_mentioned	incorrect	failed	not_mentioned	released	unavailable
Haiku 4.5	imcs21	test	10070641	symptom_133	10070641	0.00498	2.4808062079828233			not_mentioned	incorrect	failed	not_mentioned	released	unavailable
Haiku 4.5	imcs21	test	10070641	symptom_134	10070641	0.00498	2.4808062079828233			not_mentioned	incorrect	failed	not_mentioned	released	unavailable
Haiku 4.5	imcs21	test	10070641	symptom_135	10070641	0.00498	2.4808062079828233			not_mentioned	incorrect	failed	not_mentioned	released	unavailable
Haiku 4.5	imcs21	test	10070641	symptom_136	10070641	0.00498	2.4808062079828233			not_mentioned	incorrect	failed	not_mentioned	released	unavailable
Haiku 4.5	imcs21	test	10070641	symptom_137	10070641	0.00498	2.4808062079828233			not_mentioned	incorrect	failed	not_mentioned	released	unavailable
Haiku 4.5	imcs21	test	10070641	symptom_138	10070641	0.00498	2.4808062079828233			not_mentioned	incorrect	failed	not_mentioned	released	unavailable
Haiku 4.5	imcs21	test	10070641	symptom_139	10070641	0.00498	2.4808062079828233			not_mentioned	incorrect	failed	not_mentioned	released	unavailable
Haiku 4.5	imcs21	test	10070641	symptom_140	10070641	0.00498	2.4808062079828233			not_mentioned	incorrect	failed	not_mentioned	released	unavailable
Haiku 4.5	imcs21	test	10070641	symptom_141	10070641	0.00498	2.4808062079828233			not_mentioned	incorrect	failed	not_mentioned	released	unavailable
Haiku 4.5	imcs21	test	10070641	symptom_142	10070641	0.00498	2.4808062079828233			not_mentioned	incorrect	failed	not_mentioned	released	unavailable
Haiku 4.5	imcs21	test	10070641	symptom_143	10070641	0.00498	2.4808062079828233			not_mentioned	incorrect	failed	not_mentioned	released	unavailable
Haiku 4.5	imcs21	test	10070641	symptom_144	10070641	0.00498	2.4808062079828233			not_mentioned	incorrect	failed	not_mentioned	released	unavailable
Haiku 4.5	imcs21	test	10070641	symptom_145	10070641	0.00498	2.4808062079828233			not_mentioned	incorrect	failed	not_mentioned	released	unavailable
Haiku 4.5	imcs21	test	10070641	symptom_146	10070641	0.00498	2.4808062079828233			not_mentioned	incorrect	failed	not_mentioned	released	unavailable
Haiku 4.5	imcs21	test	10070641	symptom_147	10070641	0.00498	2.4808062079828233			not_mentioned	incorrect	failed	not_mentioned	released	unavailable
Haiku 4.5	imcs21	test	10070641	symptom_148	10070641	0.00498	2.4808062079828233			not_mentioned	incorrect	failed	not_mentioned	released	unavailable
Haiku 4.5	imcs21	test	10070641	symptom_149	10070641	0.00498	2.4808062079828233			not_mentioned	incorrect	failed	not_mentioned	released	unavailable
Haiku 4.5	imcs21	test	10070641	symptom_150	10070641	0.00498	2.4808062079828233			not_mentioned	incorrect	failed	not_mentioned	released	unavailable
Haiku 4.5	imcs21	test	10070641	symptom_151	10070641	0.00498	2.4808062079828233			not_mentioned	incorrect	failed	not_mentioned	released	unavailable
Haiku 4.5	imcs21	test	10070641	symptom_152	10070641	0.00498	2.4808062079828233			not_mentioned	incorrect	failed	not_mentioned	released	unavailable
Haiku 4.5	imcs21	test	10070641	symptom_153	10070641	0.00498	2.4808062079828233			not_mentioned	incorrect	failed	not_mentioned	released	unavailable
Haiku 4.5	imcs21	test	10070641	symptom_154	10070641	0.00498	2.4808062079828233			not_mentioned	incorrect	failed	not_mentioned	released	unavailable
Haiku 4.5	imcs21	test	10070641	symptom_155	10070641	0.00498	2.4808062079828233			not_mentioned	incorrect	failed	not_mentioned	released	unavailable
Haiku 4.5	imcs21	test	10070641	symptom_156	10070641	0.00498	2.4808062079828233			not_mentioned	incorrect	failed	not_mentioned	released	unavailable
Haiku 4.5	imcs21	test	10070641	symptom_157	10070641	0.00498	2.4808062079828233			not_mentioned	incorrect	failed	not_mentioned	released	unavailable
Haiku 4.5	imcs21	test	10070641	symptom_158	10070641	0.00498	2.4808062079828233			not_mentioned	incorrect	failed	not_mentioned	released	unavailable
Haiku 4.5	imcs21	test	10070641	symptom_159	10070641	0.00498	2.4808062079828233			not_mentioned	incorrect	failed	not_mentioned	released	unavailable
Haiku 4.5	imcs21	test	10070641	symptom_160	10070641	0.00498	2.4808062079828233			not_mentioned	incorrect	failed	not_mentioned	released	unavailable
Haiku 4.5	imcs21	test	10070641	symptom_161	10070641	0.00498	2.4808062079828233			not_mentioned	incorrect	failed	not_mentioned	released	unavailable
Haiku 4.5	imcs21	test	10070641	symptom_162	10070641	0.00498	2.4808062079828233			not_mentioned	incorrect	failed	not_mentioned	released	unavailable
Haiku 4.5	imcs21	test	10070641	symptom_163	10070641	0.00498	2.4808062079828233			not_mentioned	incorrect	failed	not_mentioned	released	unavailable
Haiku 4.5	imcs21	test	10070641	symptom_164	10070641	0.00498	2.4808062079828233			not_mentioned	incorrect	failed	not_mentioned	released	unavailable
Haiku 4.5	imcs21	test	10070641	symptom_165	10070641	0.00498	2.4808062079828233			not_mentioned	incorrect	failed	not_mentioned	released	unavailable
Haiku 4.5	imcs21	test	10070641	symptom_166	10070641	0.00498	2.4808062079828233			not_mentioned	incorrect	failed	not_mentioned	released	unavailable
Haiku 4.5	imcs21	test	10070641	symptom_167	10070641	0.00498	2.4808062079828233			not_mentioned	incorrect	failed	not_mentioned	released	unavailable
Haiku 4.5	imcs21	test	10070641	symptom_168	10070641	0.00498	2.4808062079828233			not_mentioned	incorrect	failed	not_mentioned	released	unavailable
Haiku 4.5	imcs21	test	10070641	symptom_169	10070641	0.00498	2.4808062079828233			not_mentioned	incorrect	failed	not_mentioned	released	unavailable
Haiku 4.5	imcs21	test	10070641	symptom_170	10070641	0.00498	2.4808062079828233			not_mentioned	incorrect	failed	not_mentioned	released	unavailable
Haiku 4.5	imcs21	test	10070641	symptom_171	10070641	0.00498	2.4808062079828233			not_mentioned	incorrect	failed	not_mentioned	released	unavailable
Haiku 4.5	imcs21	test	10070641	symptom_172	10070641	0.00498	2.4808062079828233			not_mentioned	incorrect	failed	not_mentioned	released	unavailable
Haiku 4.5	imcs21	test	10070641	symptom_173	10070641	0.00498	2.4808062079828233			not_mentioned	incorrect	failed	not_mentioned	released	unavailable
Haiku 4.5	imcs21	test	10070641	symptom_174	10070641	0.00498	2.4808062079828233			not_mentioned	incorrect	failed	not_mentioned	released	unavailable
Haiku 4.5	imcs21	test	10070641	symptom_175	10070641	0.00498	2.4808062079828233			not_mentioned	incorrect	failed	not_mentioned	released	unavailable
Haiku 4.5	imcs21	test	10070641	symptom_176	10070641	0.00498	2.4808062079828233			not_mentioned	incorrect	failed	not_mentioned	released	unavailable
Haiku 4.5	imcs21	test	10070641	symptom_177	10070641	0.00498	2.4808062079828233			not_mentioned	incorrect	failed	not_mentioned	released	unavailable
Haiku 4.5	imcs21	test	10070641	symptom_178	10070641	0.00498	2.4808062079828233			not_mentioned	incorrect	failed	not_mentioned	released	unavailable
Haiku 4.5	imcs21	test	10070641	symptom_179	10070641	0.00498	2.4808062079828233			not_mentioned	incorrect	failed	not_mentioned	released	unavailable
Haiku 4.5	imcs21	test	10070641	symptom_180	10070641	0.00498	2.4808062079828233			not_mentioned	incorrect	failed	not_mentioned	released	unavailable
Haiku 4.5	imcs21	test	10070641	symptom_181	10070641	0.00498	2.4808062079828233			not_mentioned	incorrect	failed	not_mentioned	released	unavailable
Haiku 4.5	imcs21	test	10070641	symptom_182	10070641	0.00498	2.4808062079828233			not_mentioned	incorrect	failed	not_mentioned	released	unavailable
Haiku 4.5	imcs21	test	10070641	symptom_183	10070641	0.00498	2.4808062079828233			not_mentioned	incorrect	failed	not_mentioned	released	unavailable
Haiku 4.5	imcs21	test	10070641	symptom_184	10070641	0.00498	2.4808062079828233			not_mentioned	incorrect	failed	not_mentioned	released	unavailable
Haiku 4.5	imcs21	test	10070641	symptom_185	10070641	0.00498	2.4808062079828233			not_mentioned	incorrect	failed	not_mentioned	released	unavailable
Haiku 4.5	imcs21	test	10070641	symptom_186	10070641	0.00498	2.4808062079828233			not_mentioned	incorrect	failed	not_mentioned	released	unavailable
Haiku 4.5	imcs21	test	10070641	symptom_187	10070641	0.00498	2.4808062079828233			not_mentioned	incorrect	failed	not_mentioned	released	unavailable
Haiku 4.5	imcs21	test	10070641	symptom_188	10070641	0.00498	2.4808062079828233			not_mentioned	incorrect	failed	not_mentioned	released	unavailable
Haiku 4.5	imcs21	test	10070641	symptom_189	10070641	0.00498	2.4808062079828233			not_mentioned	incorrect	failed	not_mentioned	released	unavailable
Haiku 4.5	imcs21	test	10070641	symptom_190	10070641	0.00498	2.4808062079828233			not_mentioned	incorrect	failed	not_mentioned	released	unavailable
Haiku 4.5	imcs21	test	10070641	symptom_191	10070641	0.00498	2.4808062079828233			not_mentioned	incorrect	failed	not_mentioned	released	unavailable
Haiku 4.5	imcs21	test	10070641	symptom_192	10070641	0.00498	2.4808062079828233			not_mentioned	incorrect	failed	not_mentioned	released	unavailable
Haiku 4.5	imcs21	test	10070641	symptom_193	10070641	0.00498	2.4808062079828233			not_mentioned	incorrect	failed	not_mentioned	released	unavailable
Haiku 4.5	imcs21	test	10070641	symptom_194	10070641	0.00498	2.4808062079828233			not_mentioned	incorrect	failed	not_mentioned	released	unavailable
Haiku 4.5	imcs21	test	10070641	symptom_195	10070641	0.00498	2.4808062079828233			not_mentioned	incorrect	failed	not_mentioned	released	unavailable
Haiku 4.5	imcs21	test	10070641	symptom_196	10070641	0.00498	2.4808062079828233			not_mentioned	incorrect	failed	not_mentioned	released	unavailable
Haiku 4.5	imcs21	test	10070641	symptom_197	10070641	0.00498	2.4808062079828233			not_mentioned	incorrect	failed	not_mentioned	released	unavailable
Haiku 4.5	imcs21	test	10070641	symptom_198	10070641	0.00498	2.4808062079828233			not_mentioned	incorrect	failed	not_mentioned	released	unavailable
Haiku 4.5	imcs21	test	10070641	symptom_199	10070641	0.00498	2.4808062079828233			not_mentioned	incorrect	failed	not_mentioned	released	unavailable
Haiku 4.5	imcs21	test	10070641	symptom_200	10070641	0.00498	2.4808062079828233			not_mentioned	incorrect	failed	not_mentioned	released	unavailable
Haiku 4.5	imcs21	test	10070641	symptom_201	10070641	0.00498	2.4808062079828233			not_mentioned	incorrect	failed	not_mentioned	released	unavailable
Haiku 4.5	imcs21	test	10070641	symptom_202	10070641	0.00498	2.4808062079828233			not_mentioned	incorrect	failed	not_mentioned	released	unavailable
Haiku 4.5	imcs21	test	10070641	symptom_203	10070641	0.00498	2.4808062079828233			not_mentioned	incorrect	failed	not_mentioned	released	unavailable
Haiku 4.5	imcs21	test	10070641	symptom_204	10070641	0.00498	2.4808062079828233			not_mentioned	incorrect	failed	not_mentioned	released	unavailable
Haiku 4.5	imcs21	test	10070641	symptom_205	10070641	0.00498	2.4808062079828233			not_mentioned	incorrect	failed	not_mentioned	released	unavailable
Haiku 4.5	imcs21	test	10070641	symptom_206	10070641	0.00498	2.4808062079828233			not_mentioned	incorrect	failed	not_mentioned	released	unavailable
Haiku 4.5	imcs21	test	10070641	symptom_207	10070641	0.00498	2.4808062079828233			not_mentioned	incorrect	failed	not_mentioned	released	unavailable
Haiku 4.5	imcs21	test	10070641	symptom_208	10070641	0.00498	2.4808062079828233			not_mentioned	incorrect	failed	not_mentioned	released	unavailable
Haiku 4.5	imcs21	test	10070641	symptom_209	10070641	0.00498	2.4808062079828233			not_mentioned	incorrect	failed	not_mentioned	released	unavailable
Haiku 4.5	imcs21	test	10070641	symptom_210	10070641	0.00498	2.4808062079828233			not_mentioned	incorrect	failed	not_mentioned	released	unavailable
Haiku 4.5	imcs21	test	10070641	symptom_211	10070641	0.00498	2.4808062079828233			not_mentioned	incorrect	failed	not_mentioned	released	unavailable
Haiku 4.5	imcs21	test	10070641	symptom_212	10070641	0.00498	2.4808062079828233			not_mentioned	incorrect	failed	not_mentioned	released	unavailable
Haiku 4.5	imcs21	test	10070641	symptom_213	10070641	0.00498	2.4808062079828233			not_mentioned	incorrect	failed	not_mentioned	released	unavailable
Haiku 4.5	imcs21	test	10070641	symptom_214	10070641	0.00498	2.4808062079828233			not_mentioned	incorrect	failed	not_mentioned	released	unavailable
Haiku 4.5	imcs21	test	10070641	symptom_215	10070641	0.00498	2.4808062079828233			not_mentioned	incorrect	failed	not_mentioned	released	unavailable
Haiku 4.5	imcs21	test	10070641	symptom_216	10070641	0.00498	2.4808062079828233			not_mentioned	incorrect	failed	not_mentioned	released	unavailable
Haiku 4.5	imcs21	test	10070641	symptom_217	10070641	0.00498	2.4808062079828233			not_mentioned	incorrect	failed	not_mentioned	released	unavailable
Haiku 4.5	imcs21	test	10070641	symptom_218	10070641	0.00498	2.4808062079828233			not_mentioned	incorrect	failed	not_mentioned	released	unavailable
Haiku 4.5	imcs21	test	10070641	symptom_219	10070641	0.00498	2.4808062079828233			not_mentioned	incorrect	failed	not_mentioned	released	unavailable
Haiku 4.5	imcs21	test	10070641	symptom_220	10070641	0.00498	2.4808062079828233			not_mentioned	incorrect	failed	not_mentioned	released	unavailable
Haiku 4.5	imcs21	test	10070641	symptom_221	10070641	0.00498	2.4808062079828233			not_mentioned	incorrect	failed	not_mentioned	released	unavailable
Haiku 4.5	imcs21	test	10070641	symptom_222	10070641	0.00498	2.4808062079828233			not_mentioned	incorrect	failed	not_mentioned	released	unavailable
Haiku 4.5	imcs21	test	10070641	symptom_223	10070641	0.00498	2.4808062079828233			not_mentioned	incorrect	failed	not_mentioned	released	unavailable
Haiku 4.5	imcs21	test	10070641	symptom_224	10070641	0.00498	2.4808062079828233			not_mentioned	incorrect	failed	not_mentioned	released	unavailable
Haiku 4.5	imcs21	test	10070641	symptom_225	10070641	0.00498	2.4808062079828233			not_mentioned	incorrect	failed	not_mentioned	released	unavailable
Haiku 4.5	imcs21	test	10070641	symptom_226	10070641	0.00498	2.4808062079828233			not_mentioned	incorrect	failed	not_mentioned	released	unavailable
Haiku 4.5	imcs21	test	10070641	symptom_227	10070641	0.00498	2.4808062079828233			not_mentioned	incorrect	failed	not_mentioned	released	unavailable
Haiku 4.5	imcs21	test	10070641	symptom_228	10070641	0.00498	2.4808062079828233			not_mentioned	incorrect	failed	not_mentioned	released	unavailable
Haiku 4.5	imcs21	test	10070641	symptom_229	10070641	0.00498	2.4808062079828233			not_mentioned	incorrect	failed	not_mentioned	released	unavailable
Haiku 4.5	imcs21	test	10070641	symptom_230	10070641	0.00498	2.4808062079828233			not_mentioned	incorrect	failed	not_mentioned	released	unavailable
Haiku 4.5	imcs21	test	10070641	symptom_231	10070641	0.00498	2.4808062079828233			not_mentioned	incorrect	failed	not_mentioned	released	unavailable
Haiku 4.5	imcs21	test	10070641	symptom_232	10070641	0.00498	2.4808062079828233			not_mentioned	incorrect	failed	not_mentioned	released	unavailable
Haiku 4.5	imcs21	test	10070641	symptom_233	10070641	0.00498	2.4808062079828233			not_mentioned	incorrect	failed	not_mentioned	released	unavailable
Haiku 4.5	imcs21	test	10070641	symptom_234	10070641	0.00498	2.4808062079828233			not_mentioned	incorrect	failed	not_mentioned	released	unavailable
Haiku 4.5	imcs21	test	10070641	symptom_235	10070641	0.00498	2.4808062079828233			not_mentioned	incorrect	failed	not_mentioned	released	unavailable
Haiku 4.5	imcs21	test	10070641	symptom_236	10070641	0.00498	2.4808062079828233			not_mentioned	incorrect	failed	not_mentioned	released	unavailable
Haiku 4.5	imcs21	test	10070641	symptom_237	10070641	0.00498	2.4808062079828233			not_mentioned	incorrect	failed	not_mentioned	released	unavailable
Haiku 4.5	imcs21	test	10070641	symptom_238	10070641	0.00498	2.4808062079828233			not_mentioned	incorrect	failed	not_mentioned	released	unavailable
Haiku 4.5	imcs21	test	10070641	symptom_239	10070641	0.00498	2.4808062079828233			not_mentioned	incorrect	failed	not_mentioned	released	unavailable
Haiku 4.5	imcs21	test	10070641	symptom_240	10070641	0.00498	2.4808062079828233			not_mentioned	incorrect	failed	not_mentioned	released	unavailable
Haiku 4.5	imcs21	test	10070641	symptom_241	10070641	0.00498	2.4808062079828233			not_mentioned	incorrect	failed	not_mentioned	released	unavailable
Haiku 4.5	imcs21	test	10070641	symptom_242	10070641	0.00498	2.4808062079828233			not_mentioned	incorrect	failed	not_mentioned	released	unavailable
Haiku 4.5	imcs21	test	10070641	symptom_243	10070641	0.00498	2.4808062079828233			not_mentioned	incorrect	failed	not_mentioned	released	unavailable
Haiku 4.5	imcs21	test	10070641	symptom_244	10070641	0.00498	2.4808062079828233			not_mentioned	incorrect	failed	not_mentioned	released	unavailable
Haiku 4.5	imcs21	test	10070641	symptom_245	10070641	0.00498	2.4808062079828233			not_mentioned	incorrect	failed	not_mentioned	released	unavailable
Haiku 4.5	imcs21	test	10070641	symptom_246	10070641	0.00498	2.4808062079828233			not_mentioned	incorrect	failed	not_mentioned	released	unavailable
Haiku 4.5	imcs21	test	10070641	symptom_247	10070641	0.00498	2.4808062079828233			not_mentioned	incorrect	failed	not_mentioned	released	unavailable
Haiku 4.5	imcs21	test	10070641	symptom_248	10070641	0.00498	2.4808062079828233			not_mentioned	incorrect	failed	not_mentioned	released	unavailable
Haiku 4.5	imcs21	test	10070641	symptom_249	10070641	0.00498	2.4808062079828233			not_mentioned	incorrect	failed	not_mentioned	released	unavailable
Haiku 4.5	imcs21	test	10070641	symptom_250	10070641	0.00498	2.4808062079828233			not_mentioned	incorrect	failed	not_mentioned	released	unavailable
Haiku 4.5	imcs21	test	10070641	symptom_251	10070641	0.00498	2.4808062079828233			not_mentioned	incorrect	failed	not_mentioned	released	unavailable
Haiku 4.5	imcs21	test	10070641	symptom_252	10070641	0.00498	2.4808062079828233			not_mentioned	incorrect	failed	not_mentioned	released	unavailable
Haiku 4.5	imcs21	test	10070641	symptom_253	10070641	0.00498	2.4808062079828233			not_mentioned	incorrect	failed	not_mentioned	released	unavailable
Haiku 4.5	imcs21	test	10070641	symptom_254	10070641	0.00498	2.4808062079828233			not_mentioned	incorrect	failed	not_mentioned	released	unavailable
Haiku 4.5	imcs21	test	10070641	symptom_255	10070641	0.00498	2.4808062079828233			not_mentioned	incorrect	failed	not_mentioned	released	unavailable
Haiku 4.5	imcs21	test	10070641	symptom_256	10070641	0.00498	2.4808062079828233			not_mentioned	incorrect	failed	not_mentioned	released	unavailable
Haiku 4.5	imcs21	test	10070641	symptom_257	10070641	0.00498	2.4808062079828233			not_mentioned	incorrect	failed	not_mentioned	released	unavailable
Haiku 4.5	imcs21	test	10070641	symptom_258	10070641	0.00498	2.4808062079828233			not_mentioned	incorrect	failed	not_mentioned	released	unavailable
Haiku 4.5	imcs21	test	10070641	symptom_259	10070641	0.00498	2.4808062079828233			not_mentioned	incorrect	failed	not_mentioned	released	unavailable
Haiku 4.5	imcs21	test	10070641	symptom_260	10070641	0.00498	2.4808062079828233			not_mentioned	incorrect	failed	not_mentioned	released	unavailable
Haiku 4.5	imcs21	test	10070641	symptom_261	10070641	0.00498	2.4808062079828233			not_mentioned	incorrect	failed	not_mentioned	released	unavailable
Haiku 4.5	imcs21	test	10070641	symptom_262	10070641	0.00498	2.4808062079828233			not_mentioned	incorrect	failed	not_mentioned	released	unavailable
Haiku 4.5	imcs21	test	10070641	symptom_263	10070641	0.00498	2.4808062079828233			not_mentioned	incorrect	failed	not_mentioned	released	unavailable
Haiku 4.5	imcs21	test	10070641	symptom_264	10070641	0.00498	2.4808062079828233			not_mentioned	incorrect	failed	not_mentioned	released	unavailable
Haiku 4.5	imcs21	test	10070641	symptom_265	10070641	0.00498	2.4808062079828233			not_mentioned	incorrect	failed	not_mentioned	released	unavailable
Haiku 4.5	imcs21	test	10070641	symptom_266	10070641	0.00498	2.4808062079828233			not_mentioned	incorrect	failed	not_mentioned	released	unavailable
Haiku 4.5	imcs21	test	10070641	symptom_267	10070641	0.00498	2.4808062079828233			not_mentioned	incorrect	failed	not_mentioned	released	unavailable
Haiku 4.5	imcs21	test	10070641	symptom_268	10070641	0.00498	2.4808062079828233			not_mentioned	incorrect	failed	not_mentioned	released	unavailable
Haiku 4.5	imcs21	test	10070641	symptom_269	10070641	0.00498	2.4808062079828233			not_mentioned	incorrect	failed	not_mentioned	released	unavailable
Haiku 4.5	imcs21	test	10070641	symptom_270	10070641	0.00498	2.4808062079828233			not_mentioned	incorrect	failed	not_mentioned	released	unavailable
Haiku 4.5	imcs21	test	10070641	symptom_271	10070641	0.00498	2.4808062079828233			not_mentioned	incorrect	failed	not_mentioned	released	unavailable
Haiku 4.5	imcs21	test	10070641	symptom_272	10070641	0.00498	2.4808062079828233			not_mentioned	incorrect	failed	not_mentioned	released	unavailable
Haiku 4.5	imcs21	test	10070641	symptom_273	10070641	0.00498	2.4808062079828233			not_mentioned	incorrect	failed	not_mentioned	released	unavailable
Haiku 4.5	imcs21	test	10070641	symptom_274	10070641	0.00498	2.4808062079828233			not_mentioned	incorrect	failed	not_mentioned	released	unavailable
Haiku 4.5	imcs21	test	10070641	symptom_275	10070641	0.00498	2.4808062079828233			not_mentioned	incorrect	failed	not_mentioned	released	unavailable
Haiku 4.5	imcs21	test	10070641	symptom_276	10070641	0.00498	2.4808062079828233			not_mentioned	incorrect	failed	not_mentioned	released	unavailable
Haiku 4.5	imcs21	test	10070641	symptom_277	10070641	0.00498	2.4808062079828233			not_mentioned	incorrect	failed	not_mentioned	released	unavailable
Haiku 4.5	imcs21	test	10070641	symptom_278	10070641	0.00498	2.4808062079828233			not_mentioned	incorrect	failed	not_mentioned	released	unavailable
Haiku 4.5	imcs21	test	10070641	symptom_279	10070641	0.00498	2.4808062079828233			not_mentioned	incorrect	failed	not_mentioned	released	unavailable
Haiku 4.5	imcs21	test	10070641	symptom_280	10070641	0.00498	2.4808062079828233			not_mentioned	incorrect	failed	not_mentioned	released	unavailable
Haiku 4.5	imcs21	test	10070641	symptom_281	10070641	0.00498	2.4808062079828233			not_mentioned	incorrect	failed	not_mentioned	released	unavailable
Haiku 4.5	imcs21	test	10070641	symptom_282	10070641	0.00498	2.4808062079828233			not_mentioned	incorrect	failed	not_mentioned	released	unavailable
Haiku 4.5	imcs21	test	10070641	symptom_283	10070641	0.00498	2.4808062079828233			not_mentioned	incorrect	failed	not_mentioned	released	unavailable
Haiku 4.5	imcs21	test	10070641	symptom_284	10070641	0.00498	2.4808062079828233			not_mentioned	incorrect	failed	not_mentioned	released	unavailable
Haiku 4.5	imcs21	test	10070641	symptom_285	10070641	0.00498	2.4808062079828233			not_mentioned	incorrect	failed	not_mentioned	released	unavailable
Haiku 4.5	imcs21	test	10070641	symptom_286	10070641	0.00498	2.4808062079828233			not_mentioned	incorrect	failed	not_mentioned	released	unavailable
Haiku 4.5	imcs21	test	10070641	symptom_287	10070641	0.00498	2.4808062079828233			not_mentioned	incorrect	failed	not_mentioned	released	unavailable
Haiku 4.5	imcs21	test	10070641	symptom_288	10070641	0.00498	2.4808062079828233			not_mentioned	incorrect	failed	not_mentioned	released	unavailable
Haiku 4.5	imcs21	test	10070641	symptom_289	10070641	0.00498	2.4808062079828233			not_mentioned	incorrect	failed	not_mentioned	released	unavailable
Haiku 4.5	imcs21	test	10070641	symptom_290	10070641	0.00498	2.4808062079828233			not_mentioned	incorrect	failed	not_mentioned	released	unavailable
Haiku 4.5	imcs21	test	10070641	symptom_291	10070641	0.00498	2.4808062079828233			not_mentioned	incorrect	failed	not_mentioned	released	unavailable
Haiku 4.5	imcs21	test	10070641	symptom_292	10070641	0.00498	2.4808062079828233			not_mentioned	incorrect	failed	not_mentioned	released	unavailable
Haiku 4.5	imcs21	test	10070641	symptom_293	10070641	0.00498	2.4808062079828233			not_mentioned	incorrect	failed	not_mentioned	released	unavailable
Haiku 4.5	imcs21	test	10070641	symptom_294	10070641	0.00498	2.4808062079828233			not_mentioned	incorrect	failed	not_mentioned	released	unavailable
Haiku 4.5	imcs21	test	10070641	symptom_295	10070641	0.00498	2.4808062079828233			not_mentioned	incorrect	failed	not_mentioned	released	unavailable
Haiku 4.5	imcs21	test	10070641	symptom_296	10070641	0.00498	2.4808062079828233			not_mentioned	incorrect	failed	not_mentioned	released	unavailable
Haiku 4.5	imcs21	test	10070641	symptom_297	10070641	0.00498	2.4808062079828233			not_mentioned	incorrect	failed	not_mentioned	released	unavailable
Haiku 4.5	imcs21	test	10070641	symptom_298	10070641	0.00498	2.4808062079828233			not_mentioned	incorrect	failed	not_mentioned	released	unavailable
Haiku 4.5	imcs21	test	10070641	symptom_299	10070641	0.00498	2.4808062079828233			not_mentioned	incorrect	failed	not_mentioned	released	unavailable
Haiku 4.5	imcs21	test	10070641	symptom_300	10070641	0.00498	2.4808062079828233			not_mentioned	incorrect	failed	not_mentioned	released	unavailable
Haiku 4.5	imcs21	test	10070641	symptom_301	10070641	0.00498	2.4808062079828233			not_mentioned	incorrect	failed	not_mentioned	released	unavailable
Haiku 4.5	imcs21	test	10070641	symptom_302	10070641	0.00498	2.4808062079828233			not_mentioned	incorrect	failed	not_mentioned	released	unavailable
Haiku 4.5	imcs21	test	10070641	symptom_303	10070641	0.00498	2.4808062079828233			not_mentioned	incorrect	failed	not_mentioned	released	unavailable
Haiku 4.5	imcs21	test	10070641	symptom_304	10070641	0.00498	2.4808062079828233			not_mentioned	incorrect	failed	not_mentioned	released	unavailable
Haiku 4.5	imcs21	test	10070641	symptom_305	10070641	0.00498	2.4808062079828233			not_mentioned	incorrect	failed	not_mentioned	released	unavailable
Haiku 4.5	imcs21	test	10070641	symptom_306	10070641	0.00498	2.4808062079828233			not_mentioned	incorrect	failed	not_mentioned	released	unavailable
Haiku 4.5	imcs21	test	10070641	symptom_307	10070641	0.00498	2.4808062079828233			not_mentioned	incorrect	failed	not_mentioned	released	unavailable
Haiku 4.5	imcs21	test	10070641	symptom_308	10070641	0.00498	2.4808062079828233			not_mentioned	incorrect	failed	not_mentioned	released	unavailable
Haiku 4.5	imcs21	test	10070641	symptom_309	10070641	0.00498	2.4808062079828233			not_mentioned	incorrect	failed	not_mentioned	released	unavailable
Haiku 4.5	imcs21	test	10070641	symptom_310	10070641	0.00498	2.4808062079828233			not_mentioned	incorrect	failed	not_mentioned	released	unavailable
Haiku 4.5	imcs21	test	10070641	symptom_311	10070641	0.00498	2.4808062079828233			not_mentioned	incorrect	failed	not_mentioned	released	unavailable
Haiku 4.5	imcs21	test	10070641	symptom_312	10070641	0.00498	2.4808062079828233			not_mentioned	incorrect	failed	not_mentioned	released	unavailable
Haiku 4.5	imcs21	test	10070641	symptom_313	10070641	0.00498	2.4808062079828233			not_mentioned	incorrect	failed	not_mentioned	released	unavailable
Haiku 4.5	imcs21	test	10070641	symptom_314	10070641	0.00498	2.4808062079828233			not_mentioned	incorrect	failed	not_mentioned	released	unavailable
Haiku 4.5	imcs21	test	10070641	symptom_315	10070641	0.00498	2.4808062079828233			not_mentioned	incorrect	failed	not_mentioned	released	unavailable
Haiku 4.5	imcs21	test	10070641	symptom_316	10070641	0.00498	2.4808062079828233			not_mentioned	incorrect	failed	not_mentioned	released	unavailable
Haiku 4.5	imcs21	test	10070641	symptom_317	10070641	0.00498	2.4808062079828233			not_mentioned	incorrect	failed	not_mentioned	released	unavailable
Haiku 4.5	imcs21	test	10070641	symptom_318	10070641	0.00498	2.4808062079828233			not_mentioned	incorrect	failed	not_mentioned	released	unavailable
Haiku 4.5	imcs21	test	10070641	symptom_319	10070641	0.00498	2.4808062079828233			not_mentioned	incorrect	failed	not_mentioned	released	unavailable
Haiku 4.5	imcs21	test	10070641	symptom_320	10070641	0.00498	2.4808062079828233			not_mentioned	incorrect	failed	not_mentioned	released	unavailable
Haiku 4.5	imcs21	test	10070641	symptom_321	10070641	0.00498	2.4808062079828233			not_mentioned	incorrect	failed	not_mentioned	released	unavailable
Haiku 4.5	imcs21	test	10070641	symptom_322	10070641	0.00498	2.4808062079828233			not_mentioned	incorrect	failed	not_mentioned	released	unavailable
Haiku 4.5	imcs21	test	10070641	symptom_323	10070641	0.00498	2.4808062079828233			not_mentioned	incorrect	failed	not_mentioned	released	unavailable
Haiku 4.5	imcs21	test	10070641	symptom_324	10070641	0.00498	2.4808062079828233			not_mentioned	incorrect	failed	not_mentioned	released	unavailable
Haiku 4.5	imcs21	test	10070641	symptom_325	10070641	0.00498	2.4808062079828233			not_mentioned	incorrect	failed	not_mentioned	released	unavailable
Haiku 4.5	imcs21	test	10070641	symptom_326	10070641	0.00498	2.4808062079828233			not_mentioned	incorrect	failed	not_mentioned	released	unavailable
Haiku 4.5	imcs21	test	10070641	symptom_327	10070641	0.00498	2.4808062079828233			not_mentioned	incorrect	failed	not_mentioned	released	unavailable
Haiku 4.5	imcs21	test	10070641	symptom_328	10070641	0.00498	2.4808062079828233			not_mentioned	incorrect	failed	not_mentioned	released	unavailable
Haiku 4.5	imcs21	test	10070641	symptom_329	10070641	0.00498	2.4808062079828233			not_mentioned	incorrect	failed	not_mentioned	released	unavailable
Haiku 4.5	imcs21	test	10070641	symptom_330	10070641	0.00498	2.4808062079828233			not_mentioned	incorrect	failed	not_mentioned	released	unavailable
Haiku 4.5	imcs21	test	10071449	symptom_000	10071449	0.003395	1.4608397919218987	not_mentioned		not_mentioned	correct	ok	not_mentioned	released	unavailable
Haiku 4.5	imcs21	test	10071449	symptom_001	10071449	0.003395	1.4608397919218987	not_mentioned		not_mentioned	correct	ok	not_mentioned	released	unavailable
Haiku 4.5	imcs21	test	10071449	symptom_002	10071449	0.003395	1.4608397919218987	not_mentioned		not_mentioned	correct	ok	not_mentioned	released	unavailable
Haiku 4.5	imcs21	test	10071449	symptom_003	10071449	0.003395	1.4608397919218987	not_mentioned		not_mentioned	correct	ok	not_mentioned	released	unavailable
Haiku 4.5	imcs21	test	10071449	symptom_004	10071449	0.003395	1.4608397919218987	not_mentioned		not_mentioned	correct	ok	not_mentioned	released	unavailable
Haiku 4.5	imcs21	test	10071449	symptom_005	10071449	0.003395	1.4608397919218987	not_mentioned		not_mentioned	correct	ok	not_mentioned	released	unavailable
Haiku 4.5	imcs21	test	10071449	symptom_006	10071449	0.003395	1.4608397919218987	not_mentioned		not_mentioned	correct	ok	not_mentioned	released	unavailable
Haiku 4.5	imcs21	test	10071449	symptom_007	10071449	0.003395	1.4608397919218987	not_mentioned		not_mentioned	correct	ok	not_mentioned	released	unavailable
Haiku 4.5	imcs21	test	10071449	symptom_008	10071449	0.003395	1.4608397919218987	not_mentioned		not_mentioned	correct	ok	not_mentioned	released	unavailable
Haiku 4.5	imcs21	test	10071449	symptom_009	10071449	0.003395	1.4608397919218987	not_mentioned		not_mentioned	correct	ok	not_mentioned	released	unavailable
Haiku 4.5	imcs21	test	10071449	symptom_010	10071449	0.003395	1.4608397919218987	not_mentioned		not_mentioned	correct	ok	not_mentioned	released	unavailable
Haiku 4.5	imcs21	test	10071449	symptom_011	10071449	0.003395	1.4608397919218987	not_mentioned		not_mentioned	correct	ok	not_mentioned	released	unavailable
Haiku 4.5	imcs21	test	10071449	symptom_012	10071449	0.003395	1.4608397919218987	not_mentioned		not_mentioned	correct	ok	not_mentioned	released	unavailable
Haiku 4.5	imcs21	test	10071449	symptom_013	10071449	0.003395	1.4608397919218987	not_mentioned		not_mentioned	correct	ok	not_mentioned	released	unavailable
Haiku 4.5	imcs21	test	10071449	symptom_014	10071449	0.003395	1.4608397919218987	not_mentioned		not_mentioned	correct	ok	not_mentioned	released	unavailable
Haiku 4.5	imcs21	test	10071449	symptom_015	10071449	0.003395	1.4608397919218987	not_mentioned		not_mentioned	correct	ok	not_mentioned	released	unavailable
Haiku 4.5	imcs21	test	10071449	symptom_016	10071449	0.003395	1.4608397919218987	not_mentioned		not_mentioned	correct	ok	not_mentioned	released	unavailable
Haiku 4.5	imcs21	test	10071449	symptom_017	10071449	0.003395	1.4608397919218987	not_mentioned		not_mentioned	correct	ok	not_mentioned	released	unavailable
Haiku 4.5	imcs21	test	10071449	symptom_018	10071449	0.003395	1.4608397919218987	not_mentioned		not_mentioned	correct	ok	not_mentioned	released	unavailable
Haiku 4.5	imcs21	test	10071449	symptom_019	10071449	0.003395	1.4608397919218987	not_mentioned		not_mentioned	correct	ok	not_mentioned	released	unavailable
Haiku 4.5	imcs21	test	10071449	symptom_020	10071449	0.003395	1.4608397919218987	positive	0.95	positive	correct	ok	positive	released	reported_percentage
Haiku 4.5	imcs21	test	10071449	symptom_021	10071449	0.003395	1.4608397919218987	not_mentioned		not_mentioned	correct	ok	not_mentioned	released	unavailable
Haiku 4.5	imcs21	test	10071449	symptom_022	10071449	0.003395	1.4608397919218987	not_mentioned		not_mentioned	correct	ok	not_mentioned	released	unavailable
Haiku 4.5	imcs21	test	10071449	symptom_023	10071449	0.003395	1.4608397919218987	not_mentioned		not_mentioned	correct	ok	not_mentioned	released	unavailable
Haiku 4.5	imcs21	test	10071449	symptom_024	10071449	0.003395	1.4608397919218987	not_mentioned		not_mentioned	correct	ok	not_mentioned	released	unavailable
Haiku 4.5	imcs21	test	10071449	symptom_025	10071449	0.003395	1.4608397919218987	not_mentioned		not_mentioned	correct	ok	not_mentioned	released	unavailable
Haiku 4.5	imcs21	test	10071449	symptom_026	10071449	0.003395	1.4608397919218987	not_mentioned		not_mentioned	correct	ok	not_mentioned	released	unavailable
Haiku 4.5	imcs21	test	10071449	symptom_027	10071449	0.003395	1.4608397919218987	not_mentioned		not_mentioned	correct	ok	not_mentioned	released	unavailable
Haiku 4.5	imcs21	test	10071449	symptom_028	10071449	0.003395	1.4608397919218987	not_mentioned		not_mentioned	correct	ok	not_mentioned	released	unavailable
Haiku 4.5	imcs21	test	10071449	symptom_029	10071449	0.003395	1.4608397919218987	not_mentioned		not_mentioned	correct	ok	not_mentioned	released	unavailable
Haiku 4.5	imcs21	test	10071449	symptom_030	10071449	0.003395	1.4608397919218987	not_mentioned		not_mentioned	correct	ok	not_mentioned	released	unavailable
Haiku 4.5	imcs21	test	10071449	symptom_031	10071449	0.003395	1.4608397919218987	not_mentioned		not_mentioned	correct	ok	not_mentioned	released	unavailable
Haiku 4.5	imcs21	test	10071449	symptom_032	10071449	0.003395	1.4608397919218987	not_mentioned		not_mentioned	correct	ok	not_mentioned	released	unavailable
Haiku 4.5	imcs21	test	10071449	symptom_033	10071449	0.003395	1.4608397919218987	not_mentioned		not_mentioned	correct	ok	not_mentioned	released	unavailable
Haiku 4.5	imcs21	test	10071449	symptom_034	10071449	0.003395	1.4608397919218987	not_mentioned		not_mentioned	correct	ok	not_mentioned	released	unavailable
Haiku 4.5	imcs21	test	10071449	symptom_035	10071449	0.003395	1.4608397919218987	not_mentioned		not_mentioned	correct	ok	not_mentioned	released	unavailable
Haiku 4.5	imcs21	test	10071449	symptom_036	10071449	0.003395	1.4608397919218987	not_mentioned		not_mentioned	correct	ok	not_mentioned	released	unavailable
Haiku 4.5	imcs21	test	10071449	symptom_037	10071449	0.003395	1.4608397919218987	not_mentioned		not_mentioned	correct	ok	not_mentioned	released	unavailable
Haiku 4.5	imcs21	test	10071449	symptom_038	10071449	0.003395	1.4608397919218987	not_mentioned		not_mentioned	correct	ok	not_mentioned	released	unavailable
Haiku 4.5	imcs21	test	10071449	symptom_039	10071449	0.003395	1.4608397919218987	not_mentioned		not_mentioned	correct	ok	not_mentioned	released	unavailable
Haiku 4.5	imcs21	test	10071449	symptom_040	10071449	0.003395	1.4608397919218987	not_mentioned		not_mentioned	correct	ok	not_mentioned	released	unavailable
Haiku 4.5	imcs21	test	10071449	symptom_041	10071449	0.003395	1.4608397919218987	not_mentioned		not_mentioned	correct	ok	not_mentioned	released	unavailable
Haiku 4.5	imcs21	test	10071449	symptom_042	10071449	0.003395	1.4608397919218987	not_mentioned		not_mentioned	correct	ok	not_mentioned	released	unavailable
Haiku 4.5	imcs21	test	10071449	symptom_043	10071449	0.003395	1.4608397919218987	not_mentioned		not_mentioned	correct	ok	not_mentioned	released	unavailable
Haiku 4.5	imcs21	test	10071449	symptom_044	10071449	0.003395	1.4608397919218987	not_mentioned		not_mentioned	correct	ok	not_mentioned	released	unavailable
Haiku 4.5	imcs21	test	10071449	symptom_045	10071449	0.003395	1.4608397919218987	not_mentioned		not_mentioned	correct	ok	not_mentioned	released	unavailable
Haiku 4.5	imcs21	test	10071449	symptom_046	10071449	0.003395	1.4608397919218987	not_mentioned		not_mentioned	correct	ok	not_mentioned	released	unavailable
Haiku 4.5	imcs21	test	10071449	symptom_047	10071449	0.003395	1.4608397919218987	not_mentioned		not_mentioned	correct	ok	not_mentioned	released	unavailable
Haiku 4.5	imcs21	test	10071449	symptom_048	10071449	0.003395	1.4608397919218987	not_mentioned		not_mentioned	correct	ok	not_mentioned	released	unavailable
Haiku 4.5	imcs21	test	10071449	symptom_049	10071449	0.003395	1.4608397919218987	not_mentioned		not_mentioned	correct	ok	not_mentioned	released	unavailable
Haiku 4.5	imcs21	test	10071449	symptom_050	10071449	0.003395	1.4608397919218987	not_mentioned		not_mentioned	correct	ok	not_mentioned	released	unavailable
Haiku 4.5	imcs21	test	10071449	symptom_051	10071449	0.003395	1.4608397919218987	not_mentioned		not_mentioned	correct	ok	not_mentioned	released	unavailable
Haiku 4.5	imcs21	test	10071449	symptom_052	10071449	0.003395	1.4608397919218987	not_mentioned		not_mentioned	correct	ok	not_mentioned	released	unavailable
Haiku 4.5	imcs21	test	10071449	symptom_053	10071449	0.003395	1.4608397919218987	not_mentioned		not_mentioned	correct	ok	not_mentioned	released	unavailable
Haiku 4.5	imcs21	test	10071449	symptom_054	10071449	0.003395	1.4608397919218987	not_mentioned		not_mentioned	correct	ok	not_mentioned	released	unavailable
Haiku 4.5	imcs21	test	10071449	symptom_055	10071449	0.003395	1.4608397919218987	not_mentioned		not_mentioned	correct	ok	not_mentioned	released	unavailable
Haiku 4.5	imcs21	test	10071449	symptom_056	10071449	0.003395	1.4608397919218987	not_mentioned		not_mentioned	correct	ok	not_mentioned	released	unavailable
Haiku 4.5	imcs21	test	10071449	symptom_057	10071449	0.003395	1.4608397919218987	not_mentioned		not_mentioned	correct	ok	not_mentioned	released	unavailable
Haiku 4.5	imcs21	test	10071449	symptom_058	10071449	0.003395	1.4608397919218987	not_mentioned		not_mentioned	correct	ok	not_mentioned	released	unavailable
Haiku 4.5	imcs21	test	10071449	symptom_059	10071449	0.003395	1.4608397919218987	not_mentioned		not_mentioned	correct	ok	not_mentioned	released	unavailable
Haiku 4.5	imcs21	test	10071449	symptom_060	10071449	0.003395	1.4608397919218987	not_mentioned		not_mentioned	correct	ok	not_mentioned	released	unavailable
Haiku 4.5	imcs21	test	10071449	symptom_061	10071449	0.003395	1.4608397919218987	not_mentioned		not_mentioned	correct	ok	not_mentioned	released	unavailable
Haiku 4.5	imcs21	test	10071449	symptom_062	10071449	0.003395	1.4608397919218987	not_mentioned		not_mentioned	correct	ok	not_mentioned	released	unavailable
Haiku 4.5	imcs21	test	10071449	symptom_063	10071449	0.003395	1.4608397919218987	not_mentioned		not_mentioned	correct	ok	not_mentioned	released	unavailable
Haiku 4.5	imcs21	test	10071449	symptom_064	10071449	0.003395	1.4608397919218987	not_mentioned		not_mentioned	correct	ok	not_mentioned	released	unavailable
Haiku 4.5	imcs21	test	10071449	symptom_065	10071449	0.003395	1.4608397919218987	not_mentioned		not_mentioned	correct	ok	not_mentioned	released	unavailable
Haiku 4.5	imcs21	test	10071449	symptom_066	10071449	0.003395	1.4608397919218987	positive	0.85	not_mentioned	incorrect	ok	not_mentioned	released	reported_percentage
Haiku 4.5	imcs21	test	10071449	symptom_067	10071449	0.003395	1.4608397919218987	not_mentioned		not_mentioned	correct	ok	not_mentioned	released	unavailable
Haiku 4.5	imcs21	test	10071449	symptom_068	10071449	0.003395	1.4608397919218987	not_mentioned		not_mentioned	correct	ok	not_mentioned	released	unavailable
Haiku 4.5	imcs21	test	10071449	symptom_069	10071449	0.003395	1.4608397919218987	not_mentioned		not_mentioned	correct	ok	not_mentioned	released	unavailable
Haiku 4.5	imcs21	test	10071449	symptom_070	10071449	0.003395	1.4608397919218987	not_mentioned		not_mentioned	correct	ok	not_mentioned	released	unavailable
Haiku 4.5	imcs21	test	10071449	symptom_071	10071449	0.003395	1.4608397919218987	not_mentioned		not_mentioned	correct	ok	not_mentioned	released	unavailable
Haiku 4.5	imcs21	test	10071449	symptom_072	10071449	0.003395	1.4608397919218987	not_mentioned		not_mentioned	correct	ok	not_mentioned	released	unavailable
Haiku 4.5	imcs21	test	10071449	symptom_073	10071449	0.003395	1.4608397919218987	not_mentioned		not_mentioned	correct	ok	not_mentioned	released	unavailable
Haiku 4.5	imcs21	test	10071449	symptom_074	10071449	0.003395	1.4608397919218987	not_mentioned		not_mentioned	correct	ok	not_mentioned	released	unavailable
Haiku 4.5	imcs21	test	10071449	symptom_075	10071449	0.003395	1.4608397919218987	not_mentioned		not_mentioned	correct	ok	not_mentioned	released	unavailable
Haiku 4.5	imcs21	test	10071449	symptom_076	10071449	0.003395	1.4608397919218987	not_mentioned		not_mentioned	correct	ok	not_mentioned	released	unavailable
Haiku 4.5	imcs21	test	10071449	symptom_077	10071449	0.003395	1.4608397919218987	not_mentioned		not_mentioned	correct	ok	not_mentioned	released	unavailable
Haiku 4.5	imcs21	test	10071449	symptom_078	10071449	0.003395	1.4608397919218987	not_mentioned		not_mentioned	correct	ok	not_mentioned	released	unavailable
Haiku 4.5	imcs21	test	10071449	symptom_079	10071449	0.003395	1.4608397919218987	not_mentioned		not_mentioned	correct	ok	not_mentioned	released	unavailable
Haiku 4.5	imcs21	test	10071449	symptom_080	10071449	0.003395	1.4608397919218987	not_mentioned		not_mentioned	correct	ok	not_mentioned	released	unavailable
Haiku 4.5	imcs21	test	10071449	symptom_081	10071449	0.003395	1.4608397919218987	not_mentioned		not_mentioned	correct	ok	not_mentioned	released	unavailable
Haiku 4.5	imcs21	test	10071449	symptom_082	10071449	0.003395	1.4608397919218987	not_mentioned		not_mentioned	correct	ok	not_mentioned	released	unavailable
Haiku 4.5	imcs21	test	10071449	symptom_083	10071449	0.003395	1.4608397919218987	not_mentioned		not_mentioned	correct	ok	not_mentioned	released	unavailable
Haiku 4.5	imcs21	test	10071449	symptom_084	10071449	0.003395	1.4608397919218987	not_mentioned		not_mentioned	correct	ok	not_mentioned	released	unavailable
Haiku 4.5	imcs21	test	10071449	symptom_085	10071449	0.003395	1.4608397919218987	not_mentioned		not_mentioned	correct	ok	not_mentioned	released	unavailable
Haiku 4.5	imcs21	test	10071449	symptom_086	10071449	0.003395	1.4608397919218987	not_mentioned		not_mentioned	correct	ok	not_mentioned	released	unavailable
Haiku 4.5	imcs21	test	10071449	symptom_087	10071449	0.003395	1.4608397919218987	not_mentioned		not_mentioned	correct	ok	not_mentioned	released	unavailable
Haiku 4.5	imcs21	test	10071449	symptom_088	10071449	0.003395	1.4608397919218987	not_mentioned		not_mentioned	correct	ok	not_mentioned	released	unavailable
Haiku 4.5	imcs21	test	10071449	symptom_089	10071449	0.003395	1.4608397919218987	not_mentioned		not_mentioned	correct	ok	not_mentioned	released	unavailable
Haiku 4.5	imcs21	test	10071449	symptom_090	10071449	0.003395	1.4608397919218987	not_mentioned		not_mentioned	correct	ok	not_mentioned	released	unavailable
Haiku 4.5	imcs21	test	10071449	symptom_091	10071449	0.003395	1.4608397919218987	not_mentioned		not_mentioned	correct	ok	not_mentioned	released	unavailable
Haiku 4.5	imcs21	test	10071449	symptom_092	10071449	0.003395	1.4608397919218987	not_mentioned		not_mentioned	correct	ok	not_mentioned	released	unavailable
Haiku 4.5	imcs21	test	10071449	symptom_093	10071449	0.003395	1.4608397919218987	not_mentioned		not_mentioned	correct	ok	not_mentioned	released	unavailable
Haiku 4.5	imcs21	test	10071449	symptom_094	10071449	0.003395	1.4608397919218987	not_mentioned		not_mentioned	correct	ok	not_mentioned	released	unavailable
Haiku 4.5	imcs21	test	10071449	symptom_095	10071449	0.003395	1.4608397919218987	not_mentioned		not_mentioned	correct	ok	not_mentioned	released	unavailable
Haiku 4.5	imcs21	test	10071449	symptom_096	10071449	0.003395	1.4608397919218987	not_mentioned		not_mentioned	correct	ok	not_mentioned	released	unavailable
Haiku 4.5	imcs21	test	10071449	symptom_097	10071449	0.003395	1.4608397919218987	not_mentioned		not_mentioned	correct	ok	not_mentioned	released	unavailable
Haiku 4.5	imcs21	test	10071449	symptom_098	10071449	0.003395	1.4608397919218987	not_mentioned		not_mentioned	correct	ok	not_mentioned	released	unavailable
Haiku 4.5	imcs21	test	10071449	symptom_099	10071449	0.003395	1.4608397919218987	not_mentioned		not_mentioned	correct	ok	not_mentioned	released	unavailable
Haiku 4.5	imcs21	test	10071449	symptom_100	10071449	0.003395	1.4608397919218987	not_mentioned		not_mentioned	correct	ok	not_mentioned	released	unavailable
Haiku 4.5	imcs21	test	10071449	symptom_101	10071449	0.003395	1.4608397919218987	not_mentioned		not_mentioned	correct	ok	not_mentioned	released	unavailable
Haiku 4.5	imcs21	test	10071449	symptom_102	10071449	0.003395	1.4608397919218987	not_mentioned		not_mentioned	correct	ok	not_mentioned	released	unavailable
Haiku 4.5	imcs21	test	10071449	symptom_103	10071449	0.003395	1.4608397919218987	not_mentioned		not_mentioned	correct	ok	not_mentioned	released	unavailable
Haiku 4.5	imcs21	test	10071449	symptom_104	10071449	0.003395	1.4608397919218987	not_mentioned		not_mentioned	correct	ok	not_mentioned	released	unavailable
Haiku 4.5	imcs21	test	10071449	symptom_105	10071449	0.003395	1.4608397919218987	not_mentioned		not_mentioned	correct	ok	not_mentioned	released	unavailable
Haiku 4.5	imcs21	test	10071449	symptom_106	10071449	0.003395	1.4608397919218987	not_mentioned		not_mentioned	correct	ok	not_mentioned	released	unavailable
Haiku 4.5	imcs21	test	10071449	symptom_107	10071449	0.003395	1.4608397919218987	not_mentioned		not_mentioned	correct	ok	not_mentioned	released	unavailable
Haiku 4.5	imcs21	test	10071449	symptom_108	10071449	0.003395	1.4608397919218987	not_mentioned		not_mentioned	correct	ok	not_mentioned	released	unavailable
Haiku 4.5	imcs21	test	10071449	symptom_109	10071449	0.003395	1.4608397919218987	not_mentioned		not_mentioned	correct	ok	not_mentioned	released	unavailable
Haiku 4.5	imcs21	test	10071449	symptom_110	10071449	0.003395	1.4608397919218987	not_mentioned		not_mentioned	correct	ok	not_mentioned	released	unavailable
Haiku 4.5	imcs21	test	10071449	symptom_111	10071449	0.003395	1.4608397919218987	not_mentioned		not_mentioned	correct	ok	not_mentioned	released	unavailable
Haiku 4.5	imcs21	test	10071449	symptom_112	10071449	0.003395	1.4608397919218987	not_mentioned		not_mentioned	correct	ok	not_mentioned	released	unavailable
Haiku 4.5	imcs21	test	10071449	symptom_113	10071449	0.003395	1.4608397919218987	not_mentioned		not_mentioned	correct	ok	not_mentioned	released	unavailable
Haiku 4.5	imcs21	test	10071449	symptom_114	10071449	0.003395	1.4608397919218987	not_mentioned		not_mentioned	correct	ok	not_mentioned	released	unavailable
Haiku 4.5	imcs21	test	10071449	symptom_115	10071449	0.003395	1.4608397919218987	not_mentioned		not_mentioned	correct	ok	not_mentioned	released	unavailable
Haiku 4.5	imcs21	test	10071449	symptom_116	10071449	0.003395	1.4608397919218987	not_mentioned		not_mentioned	correct	ok	not_mentioned	released	unavailable
Haiku 4.5	imcs21	test	10071449	symptom_117	10071449	0.003395	1.4608397919218987	not_mentioned		not_mentioned	correct	ok	not_mentioned	released	unavailable
Haiku 4.5	imcs21	test	10071449	symptom_118	10071449	0.003395	1.4608397919218987	not_mentioned		not_mentioned	correct	ok	not_mentioned	released	unavailable
Haiku 4.5	imcs21	test	10071449	symptom_119	10071449	0.003395	1.4608397919218987	not_mentioned		not_mentioned	correct	ok	not_mentioned	released	unavailable
Haiku 4.5	imcs21	test	10071449	symptom_120	10071449	0.003395	1.4608397919218987	not_mentioned		not_mentioned	correct	ok	not_mentioned	released	unavailable
Haiku 4.5	imcs21	test	10071449	symptom_121	10071449	0.003395	1.4608397919218987	not_mentioned		not_mentioned	correct	ok	not_mentioned	released	unavailable
Haiku 4.5	imcs21	test	10071449	symptom_122	10071449	0.003395	1.4608397919218987	not_mentioned		not_mentioned	correct	ok	not_mentioned	released	unavailable
Haiku 4.5	imcs21	test	10071449	symptom_123	10071449	0.003395	1.4608397919218987	not_mentioned		not_mentioned	correct	ok	not_mentioned	released	unavailable
Haiku 4.5	imcs21	test	10071449	symptom_124	10071449	0.003395	1.4608397919218987	positive	0.9	not_mentioned	incorrect	ok	not_mentioned	released	reported_percentage
Haiku 4.5	imcs21	test	10071449	symptom_125	10071449	0.003395	1.4608397919218987	not_mentioned		not_mentioned	correct	ok	not_mentioned	released	unavailable
Haiku 4.5	imcs21	test	10071449	symptom_126	10071449	0.003395	1.4608397919218987	not_mentioned		not_mentioned	correct	ok	not_mentioned	released	unavailable
Haiku 4.5	imcs21	test	10071449	symptom_127	10071449	0.003395	1.4608397919218987	not_mentioned		not_mentioned	correct	ok	not_mentioned	released	unavailable
Haiku 4.5	imcs21	test	10071449	symptom_128	10071449	0.003395	1.4608397919218987	not_mentioned		not_mentioned	correct	ok	not_mentioned	released	unavailable
Haiku 4.5	imcs21	test	10071449	symptom_129	10071449	0.003395	1.4608397919218987	not_mentioned		not_mentioned	correct	ok	not_mentioned	released	unavailable
Haiku 4.5	imcs21	test	10071449	symptom_130	10071449	0.003395	1.4608397919218987	not_mentioned		not_mentioned	correct	ok	not_mentioned	released	unavailable
Haiku 4.5	imcs21	test	10071449	symptom_131	10071449	0.003395	1.4608397919218987	not_mentioned		not_mentioned	correct	ok	not_mentioned	released	unavailable
Haiku 4.5	imcs21	test	10071449	symptom_132	10071449	0.003395	1.4608397919218987	not_mentioned		not_mentioned	correct	ok	not_mentioned	released	unavailable
Haiku 4.5	imcs21	test	10071449	symptom_133	10071449	0.003395	1.4608397919218987	not_mentioned		not_mentioned	correct	ok	not_mentioned	released	unavailable
Haiku 4.5	imcs21	test	10071449	symptom_134	10071449	0.003395	1.4608397919218987	not_mentioned		not_mentioned	correct	ok	not_mentioned	released	unavailable
Haiku 4.5	imcs21	test	10071449	symptom_135	10071449	0.003395	1.4608397919218987	not_mentioned		not_mentioned	correct	ok	not_mentioned	released	unavailable
Haiku 4.5	imcs21	test	10071449	symptom_136	10071449	0.003395	1.4608397919218987	not_mentioned		not_mentioned	correct	ok	not_mentioned	released	unavailable
Haiku 4.5	imcs21	test	10071449	symptom_137	10071449	0.003395	1.4608397919218987	not_mentioned		not_mentioned	correct	ok	not_mentioned	released	unavailable
Haiku 4.5	imcs21	test	10071449	symptom_138	10071449	0.003395	1.4608397919218987	not_mentioned		not_mentioned	correct	ok	not_mentioned	released	unavailable
Haiku 4.5	imcs21	test	10071449	symptom_139	10071449	0.003395	1.4608397919218987	not_mentioned		not_mentioned	correct	ok	not_mentioned	released	unavailable
Haiku 4.5	imcs21	test	10071449	symptom_140	10071449	0.003395	1.4608397919218987	not_mentioned		not_mentioned	correct	ok	not_mentioned	released	unavailable
Haiku 4.5	imcs21	test	10071449	symptom_141	10071449	0.003395	1.4608397919218987	not_mentioned		not_mentioned	correct	ok	not_mentioned	released	unavailable
Haiku 4.5	imcs21	test	10071449	symptom_142	10071449	0.003395	1.4608397919218987	not_mentioned		not_mentioned	correct	ok	not_mentioned	released	unavailable
Haiku 4.5	imcs21	test	10071449	symptom_143	10071449	0.003395	1.4608397919218987	not_mentioned		not_mentioned	correct	ok	not_mentioned	released	unavailable
Haiku 4.5	imcs21	test	10071449	symptom_144	10071449	0.003395	1.4608397919218987	not_mentioned		not_mentioned	correct	ok	not_mentioned	released	unavailable
Haiku 4.5	imcs21	test	10071449	symptom_145	10071449	0.003395	1.4608397919218987	not_mentioned		not_mentioned	correct	ok	not_mentioned	released	unavailable
Haiku 4.5	imcs21	test	10071449	symptom_146	10071449	0.003395	1.4608397919218987	not_mentioned		not_mentioned	correct	ok	not_mentioned	released	unavailable
Haiku 4.5	imcs21	test	10071449	symptom_147	10071449	0.003395	1.4608397919218987	not_mentioned		not_mentioned	correct	ok	not_mentioned	released	unavailable
Haiku 4.5	imcs21	test	10071449	symptom_148	10071449	0.003395	1.4608397919218987	not_mentioned		not_mentioned	correct	ok	not_mentioned	released	unavailable
Haiku 4.5	imcs21	test	10071449	symptom_149	10071449	0.003395	1.4608397919218987	not_mentioned		not_mentioned	correct	ok	not_mentioned	released	unavailable
Haiku 4.5	imcs21	test	10071449	symptom_150	10071449	0.003395	1.4608397919218987	not_mentioned		not_mentioned	correct	ok	not_mentioned	released	unavailable
Haiku 4.5	imcs21	test	10071449	symptom_151	10071449	0.003395	1.4608397919218987	not_mentioned		not_mentioned	correct	ok	not_mentioned	released	unavailable
Haiku 4.5	imcs21	test	10071449	symptom_152	10071449	0.003395	1.4608397919218987	not_mentioned		not_mentioned	correct	ok	not_mentioned	released	unavailable
Haiku 4.5	imcs21	test	10071449	symptom_153	10071449	0.003395	1.4608397919218987	not_mentioned		not_mentioned	correct	ok	not_mentioned	released	unavailable
Haiku 4.5	imcs21	test	10071449	symptom_154	10071449	0.003395	1.4608397919218987	not_mentioned		not_mentioned	correct	ok	not_mentioned	released	unavailable
Haiku 4.5	imcs21	test	10071449	symptom_155	10071449	0.003395	1.4608397919218987	not_mentioned		not_mentioned	correct	ok	not_mentioned	released	unavailable
Haiku 4.5	imcs21	test	10071449	symptom_156	10071449	0.003395	1.4608397919218987	not_mentioned		not_mentioned	correct	ok	not_mentioned	released	unavailable
Haiku 4.5	imcs21	test	10071449	symptom_157	10071449	0.003395	1.4608397919218987	not_mentioned		not_mentioned	correct	ok	not_mentioned	released	unavailable
Haiku 4.5	imcs21	test	10071449	symptom_158	10071449	0.003395	1.4608397919218987	not_mentioned		not_mentioned	correct	ok	not_mentioned	released	unavailable
Haiku 4.5	imcs21	test	10071449	symptom_159	10071449	0.003395	1.4608397919218987	not_mentioned		not_mentioned	correct	ok	not_mentioned	released	unavailable
Haiku 4.5	imcs21	test	10071449	symptom_160	10071449	0.003395	1.4608397919218987	not_mentioned		not_mentioned	correct	ok	not_mentioned	released	unavailable
Haiku 4.5	imcs21	test	10071449	symptom_161	10071449	0.003395	1.4608397919218987	not_mentioned		not_mentioned	correct	ok	not_mentioned	released	unavailable
Haiku 4.5	imcs21	test	10071449	symptom_162	10071449	0.003395	1.4608397919218987	not_mentioned		not_mentioned	correct	ok	not_mentioned	released	unavailable
Haiku 4.5	imcs21	test	10071449	symptom_163	10071449	0.003395	1.4608397919218987	not_mentioned		not_mentioned	correct	ok	not_mentioned	released	unavailable
Haiku 4.5	imcs21	test	10071449	symptom_164	10071449	0.003395	1.4608397919218987	not_mentioned		not_mentioned	correct	ok	not_mentioned	released	unavailable
Haiku 4.5	imcs21	test	10071449	symptom_165	10071449	0.003395	1.4608397919218987	not_mentioned		not_mentioned	correct	ok	not_mentioned	released	unavailable
Haiku 4.5	imcs21	test	10071449	symptom_166	10071449	0.003395	1.4608397919218987	not_mentioned		not_mentioned	correct	ok	not_mentioned	released	unavailable
Haiku 4.5	imcs21	test	10071449	symptom_167	10071449	0.003395	1.4608397919218987	not_mentioned		not_mentioned	correct	ok	not_mentioned	released	unavailable
Haiku 4.5	imcs21	test	10071449	symptom_168	10071449	0.003395	1.4608397919218987	not_mentioned		not_mentioned	correct	ok	not_mentioned	released	unavailable
Haiku 4.5	imcs21	test	10071449	symptom_169	10071449	0.003395	1.4608397919218987	not_mentioned		not_mentioned	correct	ok	not_mentioned	released	unavailable
Haiku 4.5	imcs21	test	10071449	symptom_170	10071449	0.003395	1.4608397919218987	not_mentioned		not_mentioned	correct	ok	not_mentioned	released	unavailable
Haiku 4.5	imcs21	test	10071449	symptom_171	10071449	0.003395	1.4608397919218987	not_mentioned		not_mentioned	correct	ok	not_mentioned	released	unavailable
Haiku 4.5	imcs21	test	10071449	symptom_172	10071449	0.003395	1.4608397919218987	not_mentioned		not_mentioned	correct	ok	not_mentioned	released	unavailable
Haiku 4.5	imcs21	test	10071449	symptom_173	10071449	0.003395	1.4608397919218987	not_mentioned		not_mentioned	correct	ok	not_mentioned	released	unavailable
Haiku 4.5	imcs21	test	10071449	symptom_174	10071449	0.003395	1.4608397919218987	not_mentioned		not_mentioned	correct	ok	not_mentioned	released	unavailable
Haiku 4.5	imcs21	test	10071449	symptom_175	10071449	0.003395	1.4608397919218987	not_mentioned		not_mentioned	correct	ok	not_mentioned	released	unavailable
Haiku 4.5	imcs21	test	10071449	symptom_176	10071449	0.003395	1.4608397919218987	not_mentioned		not_mentioned	correct	ok	not_mentioned	released	unavailable
Haiku 4.5	imcs21	test	10071449	symptom_177	10071449	0.003395	1.4608397919218987	not_mentioned		not_mentioned	correct	ok	not_mentioned	released	unavailable
Haiku 4.5	imcs21	test	10071449	symptom_178	10071449	0.003395	1.4608397919218987	not_mentioned		not_mentioned	correct	ok	not_mentioned	released	unavailable
Haiku 4.5	imcs21	test	10071449	symptom_179	10071449	0.003395	1.4608397919218987	not_mentioned		not_mentioned	correct	ok	not_mentioned	released	unavailable
Haiku 4.5	imcs21	test	10071449	symptom_180	10071449	0.003395	1.4608397919218987	not_mentioned		not_mentioned	correct	ok	not_mentioned	released	unavailable
Haiku 4.5	imcs21	test	10071449	symptom_181	10071449	0.003395	1.4608397919218987	not_mentioned		not_mentioned	correct	ok	not_mentioned	released	unavailable
Haiku 4.5	imcs21	test	10071449	symptom_182	10071449	0.003395	1.4608397919218987	not_mentioned		not_mentioned	correct	ok	not_mentioned	released	unavailable
Haiku 4.5	imcs21	test	10071449	symptom_183	10071449	0.003395	1.4608397919218987	not_mentioned		not_mentioned	correct	ok	not_mentioned	released	unavailable
Haiku 4.5	imcs21	test	10071449	symptom_184	10071449	0.003395	1.4608397919218987	not_mentioned		not_mentioned	correct	ok	not_mentioned	released	unavailable
Haiku 4.5	imcs21	test	10071449	symptom_185	10071449	0.003395	1.4608397919218987	not_mentioned		not_mentioned	correct	ok	not_mentioned	released	unavailable
Haiku 4.5	imcs21	test	10071449	symptom_186	10071449	0.003395	1.4608397919218987	not_mentioned		not_mentioned	correct	ok	not_mentioned	released	unavailable
Haiku 4.5	imcs21	test	10071449	symptom_187	10071449	0.003395	1.4608397919218987	not_mentioned		not_mentioned	correct	ok	not_mentioned	released	unavailable
Haiku 4.5	imcs21	test	10071449	symptom_188	10071449	0.003395	1.4608397919218987	not_mentioned		not_mentioned	correct	ok	not_mentioned	released	unavailable
Haiku 4.5	imcs21	test	10071449	symptom_189	10071449	0.003395	1.4608397919218987	not_mentioned		not_mentioned	correct	ok	not_mentioned	released	unavailable
Haiku 4.5	imcs21	test	10071449	symptom_190	10071449	0.003395	1.4608397919218987	not_mentioned		not_mentioned	correct	ok	not_mentioned	released	unavailable
Haiku 4.5	imcs21	test	10071449	symptom_191	10071449	0.003395	1.4608397919218987	not_mentioned		not_mentioned	correct	ok	not_mentioned	released	unavailable
Haiku 4.5	imcs21	test	10071449	symptom_192	10071449	0.003395	1.4608397919218987	not_mentioned		not_mentioned	correct	ok	not_mentioned	released	unavailable
Haiku 4.5	imcs21	test	10071449	symptom_193	10071449	0.003395	1.4608397919218987	not_mentioned		not_mentioned	correct	ok	not_mentioned	released	unavailable
Haiku 4.5	imcs21	test	10071449	symptom_194	10071449	0.003395	1.4608397919218987	not_mentioned		not_mentioned	correct	ok	not_mentioned	released	unavailable
Haiku 4.5	imcs21	test	10071449	symptom_195	10071449	0.003395	1.4608397919218987	not_mentioned		not_mentioned	correct	ok	not_mentioned	released	unavailable
Haiku 4.5	imcs21	test	10071449	symptom_196	10071449	0.003395	1.4608397919218987	not_mentioned		not_mentioned	correct	ok	not_mentioned	released	unavailable
Haiku 4.5	imcs21	test	10071449	symptom_197	10071449	0.003395	1.4608397919218987	not_mentioned		not_mentioned	correct	ok	not_mentioned	released	unavailable
Haiku 4.5	imcs21	test	10071449	symptom_198	10071449	0.003395	1.4608397919218987	not_mentioned		not_mentioned	correct	ok	not_mentioned	released	unavailable
Haiku 4.5	imcs21	test	10071449	symptom_199	10071449	0.003395	1.4608397919218987	not_mentioned		not_mentioned	correct	ok	not_mentioned	released	unavailable
Haiku 4.5	imcs21	test	10071449	symptom_200	10071449	0.003395	1.4608397919218987	not_mentioned		not_mentioned	correct	ok	not_mentioned	released	unavailable
Haiku 4.5	imcs21	test	10071449	symptom_201	10071449	0.003395	1.4608397919218987	not_mentioned		not_mentioned	correct	ok	not_mentioned	released	unavailable
Haiku 4.5	imcs21	test	10071449	symptom_202	10071449	0.003395	1.4608397919218987	not_mentioned		not_mentioned	correct	ok	not_mentioned	released	unavailable
Haiku 4.5	imcs21	test	10071449	symptom_203	10071449	0.003395	1.4608397919218987	not_mentioned		not_mentioned	correct	ok	not_mentioned	released	unavailable
Haiku 4.5	imcs21	test	10071449	symptom_204	10071449	0.003395	1.4608397919218987	not_mentioned		not_mentioned	correct	ok	not_mentioned	released	unavailable
Haiku 4.5	imcs21	test	10071449	symptom_205	10071449	0.003395	1.4608397919218987	not_mentioned		not_mentioned	correct	ok	not_mentioned	released	unavailable
Haiku 4.5	imcs21	test	10071449	symptom_206	10071449	0.003395	1.4608397919218987	not_mentioned		not_mentioned	correct	ok	not_mentioned	released	unavailable
Haiku 4.5	imcs21	test	10071449	symptom_207	10071449	0.003395	1.4608397919218987	not_mentioned		not_mentioned	correct	ok	not_mentioned	released	unavailable
Haiku 4.5	imcs21	test	10071449	symptom_208	10071449	0.003395	1.4608397919218987	not_mentioned		not_mentioned	correct	ok	not_mentioned	released	unavailable
Haiku 4.5	imcs21	test	10071449	symptom_209	10071449	0.003395	1.4608397919218987	not_mentioned		not_mentioned	correct	ok	not_mentioned	released	unavailable
Haiku 4.5	imcs21	test	10071449	symptom_210	10071449	0.003395	1.4608397919218987	not_mentioned		not_mentioned	correct	ok	not_mentioned	released	unavailable
Haiku 4.5	imcs21	test	10071449	symptom_211	10071449	0.003395	1.4608397919218987	not_mentioned		not_mentioned	correct	ok	not_mentioned	released	unavailable
Haiku 4.5	imcs21	test	10071449	symptom_212	10071449	0.003395	1.4608397919218987	not_mentioned		not_mentioned	correct	ok	not_mentioned	released	unavailable
Haiku 4.5	imcs21	test	10071449	symptom_213	10071449	0.003395	1.4608397919218987	not_mentioned		not_mentioned	correct	ok	not_mentioned	released	unavailable
Haiku 4.5	imcs21	test	10071449	symptom_214	10071449	0.003395	1.4608397919218987	not_mentioned		not_mentioned	correct	ok	not_mentioned	released	unavailable
Haiku 4.5	imcs21	test	10071449	symptom_215	10071449	0.003395	1.4608397919218987	not_mentioned		not_mentioned	correct	ok	not_mentioned	released	unavailable
Haiku 4.5	imcs21	test	10071449	symptom_216	10071449	0.003395	1.4608397919218987	not_mentioned		not_mentioned	correct	ok	not_mentioned	released	unavailable
Haiku 4.5	imcs21	test	10071449	symptom_217	10071449	0.003395	1.4608397919218987	not_mentioned		not_mentioned	correct	ok	not_mentioned	released	unavailable
Haiku 4.5	imcs21	test	10071449	symptom_218	10071449	0.003395	1.4608397919218987	not_mentioned		not_mentioned	correct	ok	not_mentioned	released	unavailable
Haiku 4.5	imcs21	test	10071449	symptom_219	10071449	0.003395	1.4608397919218987	not_mentioned		not_mentioned	correct	ok	not_mentioned	released	unavailable
Haiku 4.5	imcs21	test	10071449	symptom_220	10071449	0.003395	1.4608397919218987	not_mentioned		not_mentioned	correct	ok	not_mentioned	released	unavailable
Haiku 4.5	imcs21	test	10071449	symptom_221	10071449	0.003395	1.4608397919218987	not_mentioned		not_mentioned	correct	ok	not_mentioned	released	unavailable
Haiku 4.5	imcs21	test	10071449	symptom_222	10071449	0.003395	1.4608397919218987	not_mentioned		not_mentioned	correct	ok	not_mentioned	released	unavailable
Haiku 4.5	imcs21	test	10071449	symptom_223	10071449	0.003395	1.4608397919218987	not_mentioned		not_mentioned	correct	ok	not_mentioned	released	unavailable
Haiku 4.5	imcs21	test	10071449	symptom_224	10071449	0.003395	1.4608397919218987	not_mentioned		not_mentioned	correct	ok	not_mentioned	released	unavailable
Haiku 4.5	imcs21	test	10071449	symptom_225	10071449	0.003395	1.4608397919218987	not_mentioned		not_mentioned	correct	ok	not_mentioned	released	unavailable
Haiku 4.5	imcs21	test	10071449	symptom_226	10071449	0.003395	1.4608397919218987	not_mentioned		not_mentioned	correct	ok	not_mentioned	released	unavailable
Haiku 4.5	imcs21	test	10071449	symptom_227	10071449	0.003395	1.4608397919218987	not_mentioned		not_mentioned	correct	ok	not_mentioned	released	unavailable
Haiku 4.5	imcs21	test	10071449	symptom_228	10071449	0.003395	1.4608397919218987	not_mentioned		not_mentioned	correct	ok	not_mentioned	released	unavailable
Haiku 4.5	imcs21	test	10071449	symptom_229	10071449	0.003395	1.4608397919218987	not_mentioned		not_mentioned	correct	ok	not_mentioned	released	unavailable
Haiku 4.5	imcs21	test	10071449	symptom_230	10071449	0.003395	1.4608397919218987	not_mentioned		not_mentioned	correct	ok	not_mentioned	released	unavailable
Haiku 4.5	imcs21	test	10071449	symptom_231	10071449	0.003395	1.4608397919218987	not_mentioned		not_mentioned	correct	ok	not_mentioned	released	unavailable
Haiku 4.5	imcs21	test	10071449	symptom_232	10071449	0.003395	1.4608397919218987	not_mentioned		not_mentioned	correct	ok	not_mentioned	released	unavailable
Haiku 4.5	imcs21	test	10071449	symptom_233	10071449	0.003395	1.4608397919218987	not_mentioned		not_mentioned	correct	ok	not_mentioned	released	unavailable
Haiku 4.5	imcs21	test	10071449	symptom_234	10071449	0.003395	1.4608397919218987	not_mentioned		not_mentioned	correct	ok	not_mentioned	released	unavailable
Haiku 4.5	imcs21	test	10071449	symptom_235	10071449	0.003395	1.4608397919218987	not_mentioned		not_mentioned	correct	ok	not_mentioned	released	unavailable
Haiku 4.5	imcs21	test	10071449	symptom_236	10071449	0.003395	1.4608397919218987	not_mentioned		not_mentioned	correct	ok	not_mentioned	released	unavailable
Haiku 4.5	imcs21	test	10071449	symptom_237	10071449	0.003395	1.4608397919218987	not_mentioned		not_mentioned	correct	ok	not_mentioned	released	unavailable
Haiku 4.5	imcs21	test	10071449	symptom_238	10071449	0.003395	1.4608397919218987	not_mentioned		not_mentioned	correct	ok	not_mentioned	released	unavailable
Haiku 4.5	imcs21	test	10071449	symptom_239	10071449	0.003395	1.4608397919218987	not_mentioned		not_mentioned	correct	ok	not_mentioned	released	unavailable
Haiku 4.5	imcs21	test	10071449	symptom_240	10071449	0.003395	1.4608397919218987	not_mentioned		not_mentioned	correct	ok	not_mentioned	released	unavailable
Haiku 4.5	imcs21	test	10071449	symptom_241	10071449	0.003395	1.4608397919218987	not_mentioned		not_mentioned	correct	ok	not_mentioned	released	unavailable
Haiku 4.5	imcs21	test	10071449	symptom_242	10071449	0.003395	1.4608397919218987	not_mentioned		not_mentioned	correct	ok	not_mentioned	released	unavailable
Haiku 4.5	imcs21	test	10071449	symptom_243	10071449	0.003395	1.4608397919218987	not_mentioned		not_mentioned	correct	ok	not_mentioned	released	unavailable
Haiku 4.5	imcs21	test	10071449	symptom_244	10071449	0.003395	1.4608397919218987	not_mentioned		not_mentioned	correct	ok	not_mentioned	released	unavailable
Haiku 4.5	imcs21	test	10071449	symptom_245	10071449	0.003395	1.4608397919218987	not_mentioned		not_mentioned	correct	ok	not_mentioned	released	unavailable
Haiku 4.5	imcs21	test	10071449	symptom_246	10071449	0.003395	1.4608397919218987	not_mentioned		not_mentioned	correct	ok	not_mentioned	released	unavailable
Haiku 4.5	imcs21	test	10071449	symptom_247	10071449	0.003395	1.4608397919218987	not_mentioned		not_mentioned	correct	ok	not_mentioned	released	unavailable
Haiku 4.5	imcs21	test	10071449	symptom_248	10071449	0.003395	1.4608397919218987	not_mentioned		not_mentioned	correct	ok	not_mentioned	released	unavailable
Haiku 4.5	imcs21	test	10071449	symptom_249	10071449	0.003395	1.4608397919218987	not_mentioned		not_mentioned	correct	ok	not_mentioned	released	unavailable
Haiku 4.5	imcs21	test	10071449	symptom_250	10071449	0.003395	1.4608397919218987	not_mentioned		not_mentioned	correct	ok	not_mentioned	released	unavailable
Haiku 4.5	imcs21	test	10071449	symptom_251	10071449	0.003395	1.4608397919218987	not_mentioned		not_mentioned	correct	ok	not_mentioned	released	unavailable
Haiku 4.5	imcs21	test	10071449	symptom_252	10071449	0.003395	1.4608397919218987	not_mentioned		not_mentioned	correct	ok	not_mentioned	released	unavailable
Haiku 4.5	imcs21	test	10071449	symptom_253	10071449	0.003395	1.4608397919218987	not_mentioned		not_mentioned	correct	ok	not_mentioned	released	unavailable
Haiku 4.5	imcs21	test	10071449	symptom_254	10071449	0.003395	1.4608397919218987	not_mentioned		not_mentioned	correct	ok	not_mentioned	released	unavailable
Haiku 4.5	imcs21	test	10071449	symptom_255	10071449	0.003395	1.4608397919218987	not_mentioned		not_mentioned	correct	ok	not_mentioned	released	unavailable
Haiku 4.5	imcs21	test	10071449	symptom_256	10071449	0.003395	1.4608397919218987	not_mentioned		not_mentioned	correct	ok	not_mentioned	released	unavailable
Haiku 4.5	imcs21	test	10071449	symptom_257	10071449	0.003395	1.4608397919218987	not_mentioned		not_mentioned	correct	ok	not_mentioned	released	unavailable
Haiku 4.5	imcs21	test	10071449	symptom_258	10071449	0.003395	1.4608397919218987	not_mentioned		not_mentioned	correct	ok	not_mentioned	released	unavailable
Haiku 4.5	imcs21	test	10071449	symptom_259	10071449	0.003395	1.4608397919218987	not_mentioned		not_mentioned	correct	ok	not_mentioned	released	unavailable
Haiku 4.5	imcs21	test	10071449	symptom_260	10071449	0.003395	1.4608397919218987	not_mentioned		not_mentioned	correct	ok	not_mentioned	released	unavailable
Haiku 4.5	imcs21	test	10071449	symptom_261	10071449	0.003395	1.4608397919218987	not_mentioned		not_mentioned	correct	ok	not_mentioned	released	unavailable
Haiku 4.5	imcs21	test	10071449	symptom_262	10071449	0.003395	1.4608397919218987	not_mentioned		not_mentioned	correct	ok	not_mentioned	released	unavailable
Haiku 4.5	imcs21	test	10071449	symptom_263	10071449	0.003395	1.4608397919218987	not_mentioned		not_mentioned	correct	ok	not_mentioned	released	unavailable
Haiku 4.5	imcs21	test	10071449	symptom_264	10071449	0.003395	1.4608397919218987	not_mentioned		not_mentioned	correct	ok	not_mentioned	released	unavailable
Haiku 4.5	imcs21	test	10071449	symptom_265	10071449	0.003395	1.4608397919218987	not_mentioned		not_mentioned	correct	ok	not_mentioned	released	unavailable
Haiku 4.5	imcs21	test	10071449	symptom_266	10071449	0.003395	1.4608397919218987	not_mentioned		not_mentioned	correct	ok	not_mentioned	released	unavailable
Haiku 4.5	imcs21	test	10071449	symptom_267	10071449	0.003395	1.4608397919218987	not_mentioned		not_mentioned	correct	ok	not_mentioned	released	unavailable
Haiku 4.5	imcs21	test	10071449	symptom_268	10071449	0.003395	1.4608397919218987	not_mentioned		not_mentioned	correct	ok	not_mentioned	released	unavailable
Haiku 4.5	imcs21	test	10071449	symptom_269	10071449	0.003395	1.4608397919218987	not_mentioned		not_mentioned	correct	ok	not_mentioned	released	unavailable
Haiku 4.5	imcs21	test	10071449	symptom_270	10071449	0.003395	1.4608397919218987	not_mentioned		not_mentioned	correct	ok	not_mentioned	released	unavailable
Haiku 4.5	imcs21	test	10071449	symptom_271	10071449	0.003395	1.4608397919218987	not_mentioned		not_mentioned	correct	ok	not_mentioned	released	unavailable
Haiku 4.5	imcs21	test	10071449	symptom_272	10071449	0.003395	1.4608397919218987	not_mentioned		not_mentioned	correct	ok	not_mentioned	released	unavailable
Haiku 4.5	imcs21	test	10071449	symptom_273	10071449	0.003395	1.4608397919218987	not_mentioned		not_mentioned	correct	ok	not_mentioned	released	unavailable
Haiku 4.5	imcs21	test	10071449	symptom_274	10071449	0.003395	1.4608397919218987	not_mentioned		not_mentioned	correct	ok	not_mentioned	released	unavailable
Haiku 4.5	imcs21	test	10071449	symptom_275	10071449	0.003395	1.4608397919218987	not_mentioned		not_mentioned	correct	ok	not_mentioned	released	unavailable
Haiku 4.5	imcs21	test	10071449	symptom_276	10071449	0.003395	1.4608397919218987	not_mentioned		not_mentioned	correct	ok	not_mentioned	released	unavailable
Haiku 4.5	imcs21	test	10071449	symptom_277	10071449	0.003395	1.4608397919218987	not_mentioned		not_mentioned	correct	ok	not_mentioned	released	unavailable
Haiku 4.5	imcs21	test	10071449	symptom_278	10071449	0.003395	1.4608397919218987	not_mentioned		not_mentioned	correct	ok	not_mentioned	released	unavailable
Haiku 4.5	imcs21	test	10071449	symptom_279	10071449	0.003395	1.4608397919218987	not_mentioned		not_mentioned	correct	ok	not_mentioned	released	unavailable
Haiku 4.5	imcs21	test	10071449	symptom_280	10071449	0.003395	1.4608397919218987	not_mentioned		not_mentioned	correct	ok	not_mentioned	released	unavailable
Haiku 4.5	imcs21	test	10071449	symptom_281	10071449	0.003395	1.4608397919218987	not_mentioned		not_mentioned	correct	ok	not_mentioned	released	unavailable
Haiku 4.5	imcs21	test	10071449	symptom_282	10071449	0.003395	1.4608397919218987	not_mentioned		not_mentioned	correct	ok	not_mentioned	released	unavailable
Haiku 4.5	imcs21	test	10071449	symptom_283	10071449	0.003395	1.4608397919218987	not_mentioned		not_mentioned	correct	ok	not_mentioned	released	unavailable
Haiku 4.5	imcs21	test	10071449	symptom_284	10071449	0.003395	1.4608397919218987	not_mentioned		not_mentioned	correct	ok	not_mentioned	released	unavailable
Haiku 4.5	imcs21	test	10071449	symptom_285	10071449	0.003395	1.4608397919218987	not_mentioned		not_mentioned	correct	ok	not_mentioned	released	unavailable
Haiku 4.5	imcs21	test	10071449	symptom_286	10071449	0.003395	1.4608397919218987	not_mentioned		not_mentioned	correct	ok	not_mentioned	released	unavailable
Haiku 4.5	imcs21	test	10071449	symptom_287	10071449	0.003395	1.4608397919218987	not_mentioned		not_mentioned	correct	ok	not_mentioned	released	unavailable
Haiku 4.5	imcs21	test	10071449	symptom_288	10071449	0.003395	1.4608397919218987	not_mentioned		not_mentioned	correct	ok	not_mentioned	released	unavailable
Haiku 4.5	imcs21	test	10071449	symptom_289	10071449	0.003395	1.4608397919218987	not_mentioned		not_mentioned	correct	ok	not_mentioned	released	unavailable
Haiku 4.5	imcs21	test	10071449	symptom_290	10071449	0.003395	1.4608397919218987	not_mentioned		not_mentioned	correct	ok	not_mentioned	released	unavailable
Haiku 4.5	imcs21	test	10071449	symptom_291	10071449	0.003395	1.4608397919218987	not_mentioned		not_mentioned	correct	ok	not_mentioned	released	unavailable
Haiku 4.5	imcs21	test	10071449	symptom_292	10071449	0.003395	1.4608397919218987	not_mentioned		not_mentioned	correct	ok	not_mentioned	released	unavailable
Haiku 4.5	imcs21	test	10071449	symptom_293	10071449	0.003395	1.4608397919218987	not_mentioned		not_mentioned	correct	ok	not_mentioned	released	unavailable
Haiku 4.5	imcs21	test	10071449	symptom_294	10071449	0.003395	1.4608397919218987	not_mentioned		not_mentioned	correct	ok	not_mentioned	released	unavailable
Haiku 4.5	imcs21	test	10071449	symptom_295	10071449	0.003395	1.4608397919218987	not_mentioned		not_mentioned	correct	ok	not_mentioned	released	unavailable
Haiku 4.5	imcs21	test	10071449	symptom_296	10071449	0.003395	1.4608397919218987	not_mentioned		not_mentioned	correct	ok	not_mentioned	released	unavailable
Haiku 4.5	imcs21	test	10071449	symptom_297	10071449	0.003395	1.4608397919218987	not_mentioned		not_mentioned	correct	ok	not_mentioned	released	unavailable
Haiku 4.5	imcs21	test	10071449	symptom_298	10071449	0.003395	1.4608397919218987	not_mentioned		not_mentioned	correct	ok	not_mentioned	released	unavailable
Haiku 4.5	imcs21	test	10071449	symptom_299	10071449	0.003395	1.4608397919218987	not_mentioned		not_mentioned	correct	ok	not_mentioned	released	unavailable
Haiku 4.5	imcs21	test	10071449	symptom_300	10071449	0.003395	1.4608397919218987	not_mentioned		not_mentioned	correct	ok	not_mentioned	released	unavailable
Haiku 4.5	imcs21	test	10071449	symptom_301	10071449	0.003395	1.4608397919218987	not_mentioned		not_mentioned	correct	ok	not_mentioned	released	unavailable
Haiku 4.5	imcs21	test	10071449	symptom_302	10071449	0.003395	1.4608397919218987	not_mentioned		not_mentioned	correct	ok	not_mentioned	released	unavailable
Haiku 4.5	imcs21	test	10071449	symptom_303	10071449	0.003395	1.4608397919218987	not_mentioned		not_mentioned	correct	ok	not_mentioned	released	unavailable
Haiku 4.5	imcs21	test	10071449	symptom_304	10071449	0.003395	1.4608397919218987	not_mentioned		not_mentioned	correct	ok	not_mentioned	released	unavailable
Haiku 4.5	imcs21	test	10071449	symptom_305	10071449	0.003395	1.4608397919218987	not_mentioned		not_mentioned	correct	ok	not_mentioned	released	unavailable
Haiku 4.5	imcs21	test	10071449	symptom_306	10071449	0.003395	1.4608397919218987	not_mentioned		not_mentioned	correct	ok	not_mentioned	released	unavailable
Haiku 4.5	imcs21	test	10071449	symptom_307	10071449	0.003395	1.4608397919218987	not_mentioned		not_mentioned	correct	ok	not_mentioned	released	unavailable
Haiku 4.5	imcs21	test	10071449	symptom_308	10071449	0.003395	1.4608397919218987	not_mentioned		not_mentioned	correct	ok	not_mentioned	released	unavailable
Haiku 4.5	imcs21	test	10071449	symptom_309	10071449	0.003395	1.4608397919218987	not_mentioned		not_mentioned	correct	ok	not_mentioned	released	unavailable
Haiku 4.5	imcs21	test	10071449	symptom_310	10071449	0.003395	1.4608397919218987	not_mentioned		not_mentioned	correct	ok	not_mentioned	released	unavailable
Haiku 4.5	imcs21	test	10071449	symptom_311	10071449	0.003395	1.4608397919218987	not_mentioned		not_mentioned	correct	ok	not_mentioned	released	unavailable
Haiku 4.5	imcs21	test	10071449	symptom_312	10071449	0.003395	1.4608397919218987	not_mentioned		not_mentioned	correct	ok	not_mentioned	released	unavailable
Haiku 4.5	imcs21	test	10071449	symptom_313	10071449	0.003395	1.4608397919218987	not_mentioned		not_mentioned	correct	ok	not_mentioned	released	unavailable
Haiku 4.5	imcs21	test	10071449	symptom_314	10071449	0.003395	1.4608397919218987	not_mentioned		not_mentioned	correct	ok	not_mentioned	released	unavailable
Haiku 4.5	imcs21	test	10071449	symptom_315	10071449	0.003395	1.4608397919218987	not_mentioned		not_mentioned	correct	ok	not_mentioned	released	unavailable
Haiku 4.5	imcs21	test	10071449	symptom_316	10071449	0.003395	1.4608397919218987	not_mentioned		not_mentioned	correct	ok	not_mentioned	released	unavailable
Haiku 4.5	imcs21	test	10071449	symptom_317	10071449	0.003395	1.4608397919218987	not_mentioned		not_mentioned	correct	ok	not_mentioned	released	unavailable
Haiku 4.5	imcs21	test	10071449	symptom_318	10071449	0.003395	1.4608397919218987	not_mentioned		not_mentioned	correct	ok	not_mentioned	released	unavailable
Haiku 4.5	imcs21	test	10071449	symptom_319	10071449	0.003395	1.4608397919218987	not_mentioned		not_mentioned	correct	ok	not_mentioned	released	unavailable
Haiku 4.5	imcs21	test	10071449	symptom_320	10071449	0.003395	1.4608397919218987	not_mentioned		not_mentioned	correct	ok	not_mentioned	released	unavailable
Haiku 4.5	imcs21	test	10071449	symptom_321	10071449	0.003395	1.4608397919218987	not_mentioned		not_mentioned	correct	ok	not_mentioned	released	unavailable
Haiku 4.5	imcs21	test	10071449	symptom_322	10071449	0.003395	1.4608397919218987	not_mentioned		not_mentioned	correct	ok	not_mentioned	released	unavailable
Haiku 4.5	imcs21	test	10071449	symptom_323	10071449	0.003395	1.4608397919218987	not_mentioned		not_mentioned	correct	ok	not_mentioned	released	unavailable
Haiku 4.5	imcs21	test	10071449	symptom_324	10071449	0.003395	1.4608397919218987	not_mentioned		not_mentioned	correct	ok	not_mentioned	released	unavailable
Haiku 4.5	imcs21	test	10071449	symptom_325	10071449	0.003395	1.4608397919218987	not_mentioned		not_mentioned	correct	ok	not_mentioned	released	unavailable
Haiku 4.5	imcs21	test	10071449	symptom_326	10071449	0.003395	1.4608397919218987	not_mentioned		not_mentioned	correct	ok	not_mentioned	released	unavailable
Haiku 4.5	imcs21	test	10071449	symptom_327	10071449	0.003395	1.4608397919218987	not_mentioned		not_mentioned	correct	ok	not_mentioned	released	unavailable
Haiku 4.5	imcs21	test	10071449	symptom_328	10071449	0.003395	1.4608397919218987	not_mentioned		not_mentioned	correct	ok	not_mentioned	released	unavailable
Haiku 4.5	imcs21	test	10071449	symptom_329	10071449	0.003395	1.4608397919218987	not_mentioned		not_mentioned	correct	ok	not_mentioned	released	unavailable
Haiku 4.5	imcs21	test	10071449	symptom_330	10071449	0.003395	1.4608397919218987	not_mentioned		not_mentioned	correct	ok	not_mentioned	released	unavailable
Haiku 4.5	imcs21	test	10072190	symptom_000	10072190	0.00406	2.119663167046383	not_mentioned		not_mentioned	correct	ok	not_mentioned	released	unavailable
Haiku 4.5	imcs21	test	10072190	symptom_001	10072190	0.00406	2.119663167046383	not_mentioned		not_mentioned	correct	ok	not_mentioned	released	unavailable
Haiku 4.5	imcs21	test	10072190	symptom_002	10072190	0.00406	2.119663167046383	not_mentioned		not_mentioned	correct	ok	not_mentioned	released	unavailable
Haiku 4.5	imcs21	test	10072190	symptom_003	10072190	0.00406	2.119663167046383	not_mentioned		not_mentioned	correct	ok	not_mentioned	released	unavailable
Haiku 4.5	imcs21	test	10072190	symptom_004	10072190	0.00406	2.119663167046383	positive	0.95	positive	correct	ok	positive	released	reported_percentage
Haiku 4.5	imcs21	test	10072190	symptom_005	10072190	0.00406	2.119663167046383	not_mentioned		not_mentioned	correct	ok	not_mentioned	released	unavailable
Haiku 4.5	imcs21	test	10072190	symptom_006	10072190	0.00406	2.119663167046383	not_mentioned		not_mentioned	correct	ok	not_mentioned	released	unavailable
Haiku 4.5	imcs21	test	10072190	symptom_007	10072190	0.00406	2.119663167046383	not_mentioned		not_mentioned	correct	ok	not_mentioned	released	unavailable
Haiku 4.5	imcs21	test	10072190	symptom_008	10072190	0.00406	2.119663167046383	not_mentioned		not_mentioned	correct	ok	not_mentioned	released	unavailable
Haiku 4.5	imcs21	test	10072190	symptom_009	10072190	0.00406	2.119663167046383	not_mentioned		not_mentioned	correct	ok	not_mentioned	released	unavailable
Haiku 4.5	imcs21	test	10072190	symptom_010	10072190	0.00406	2.119663167046383	positive	0.8	positive	correct	ok	positive	released	reported_percentage
Haiku 4.5	imcs21	test	10072190	symptom_011	10072190	0.00406	2.119663167046383	not_mentioned		not_mentioned	correct	ok	not_mentioned	released	unavailable
Haiku 4.5	imcs21	test	10072190	symptom_012	10072190	0.00406	2.119663167046383	not_mentioned		not_mentioned	correct	ok	not_mentioned	released	unavailable
Haiku 4.5	imcs21	test	10072190	symptom_013	10072190	0.00406	2.119663167046383	not_mentioned		not_mentioned	correct	ok	not_mentioned	released	unavailable
Haiku 4.5	imcs21	test	10072190	symptom_014	10072190	0.00406	2.119663167046383	not_mentioned		not_mentioned	correct	ok	not_mentioned	released	unavailable
Haiku 4.5	imcs21	test	10072190	symptom_015	10072190	0.00406	2.119663167046383	not_mentioned		not_mentioned	correct	ok	not_mentioned	released	unavailable
Haiku 4.5	imcs21	test	10072190	symptom_016	10072190	0.00406	2.119663167046383	not_mentioned		not_mentioned	correct	ok	not_mentioned	released	unavailable
Haiku 4.5	imcs21	test	10072190	symptom_017	10072190	0.00406	2.119663167046383	not_mentioned		not_mentioned	correct	ok	not_mentioned	released	unavailable
Haiku 4.5	imcs21	test	10072190	symptom_018	10072190	0.00406	2.119663167046383	not_mentioned		not_mentioned	correct	ok	not_mentioned	released	unavailable
Haiku 4.5	imcs21	test	10072190	symptom_019	10072190	0.00406	2.119663167046383	not_mentioned		not_mentioned	correct	ok	not_mentioned	released	unavailable
Haiku 4.5	imcs21	test	10072190	symptom_020	10072190	0.00406	2.119663167046383	not_mentioned		not_mentioned	correct	ok	not_mentioned	released	unavailable
Haiku 4.5	imcs21	test	10072190	symptom_021	10072190	0.00406	2.119663167046383	not_mentioned		not_mentioned	correct	ok	not_mentioned	released	unavailable
Haiku 4.5	imcs21	test	10072190	symptom_022	10072190	0.00406	2.119663167046383	not_mentioned		not_mentioned	correct	ok	not_mentioned	released	unavailable
Haiku 4.5	imcs21	test	10072190	symptom_023	10072190	0.00406	2.119663167046383	not_mentioned		not_mentioned	correct	ok	not_mentioned	released	unavailable
Haiku 4.5	imcs21	test	10072190	symptom_024	10072190	0.00406	2.119663167046383	not_mentioned		not_mentioned	correct	ok	not_mentioned	released	unavailable
Haiku 4.5	imcs21	test	10072190	symptom_025	10072190	0.00406	2.119663167046383	not_mentioned		not_mentioned	correct	ok	not_mentioned	released	unavailable
Haiku 4.5	imcs21	test	10072190	symptom_026	10072190	0.00406	2.119663167046383	not_mentioned		not_mentioned	correct	ok	not_mentioned	released	unavailable
Haiku 4.5	imcs21	test	10072190	symptom_027	10072190	0.00406	2.119663167046383	not_mentioned		not_mentioned	correct	ok	not_mentioned	released	unavailable
Haiku 4.5	imcs21	test	10072190	symptom_028	10072190	0.00406	2.119663167046383	not_mentioned		not_mentioned	correct	ok	not_mentioned	released	unavailable
Haiku 4.5	imcs21	test	10072190	symptom_029	10072190	0.00406	2.119663167046383	not_mentioned		not_mentioned	correct	ok	not_mentioned	released	unavailable
Haiku 4.5	imcs21	test	10072190	symptom_030	10072190	0.00406	2.119663167046383	negative	0.92	not_mentioned	incorrect	ok	not_mentioned	released	reported_percentage
Haiku 4.5	imcs21	test	10072190	symptom_031	10072190	0.00406	2.119663167046383	not_mentioned		not_mentioned	correct	ok	not_mentioned	released	unavailable
Haiku 4.5	imcs21	test	10072190	symptom_032	10072190	0.00406	2.119663167046383	not_mentioned		not_mentioned	correct	ok	not_mentioned	released	unavailable
Haiku 4.5	imcs21	test	10072190	symptom_033	10072190	0.00406	2.119663167046383	not_mentioned		not_mentioned	correct	ok	not_mentioned	released	unavailable
Haiku 4.5	imcs21	test	10072190	symptom_034	10072190	0.00406	2.119663167046383	not_mentioned		not_mentioned	correct	ok	not_mentioned	released	unavailable
Haiku 4.5	imcs21	test	10072190	symptom_035	10072190	0.00406	2.119663167046383	not_mentioned		not_mentioned	correct	ok	not_mentioned	released	unavailable
Haiku 4.5	imcs21	test	10072190	symptom_036	10072190	0.00406	2.119663167046383	not_mentioned		not_mentioned	correct	ok	not_mentioned	released	unavailable
Haiku 4.5	imcs21	test	10072190	symptom_037	10072190	0.00406	2.119663167046383	not_mentioned		not_mentioned	correct	ok	not_mentioned	released	unavailable
Haiku 4.5	imcs21	test	10072190	symptom_038	10072190	0.00406	2.119663167046383	not_mentioned		not_mentioned	correct	ok	not_mentioned	released	unavailable
Haiku 4.5	imcs21	test	10072190	symptom_039	10072190	0.00406	2.119663167046383	not_mentioned		not_mentioned	correct	ok	not_mentioned	released	unavailable
Haiku 4.5	imcs21	test	10072190	symptom_040	10072190	0.00406	2.119663167046383	not_mentioned		not_mentioned	correct	ok	not_mentioned	released	unavailable
Haiku 4.5	imcs21	test	10072190	symptom_041	10072190	0.00406	2.119663167046383	uncertain	0.7	not_mentioned	incorrect	ok	not_mentioned	released	reported_percentage
Haiku 4.5	imcs21	test	10072190	symptom_042	10072190	0.00406	2.119663167046383	not_mentioned		not_mentioned	correct	ok	not_mentioned	released	unavailable
Haiku 4.5	imcs21	test	10072190	symptom_043	10072190	0.00406	2.119663167046383	not_mentioned		not_mentioned	correct	ok	not_mentioned	released	unavailable
Haiku 4.5	imcs21	test	10072190	symptom_044	10072190	0.00406	2.119663167046383	not_mentioned		not_mentioned	correct	ok	not_mentioned	released	unavailable
Haiku 4.5	imcs21	test	10072190	symptom_045	10072190	0.00406	2.119663167046383	not_mentioned		not_mentioned	correct	ok	not_mentioned	released	unavailable
Haiku 4.5	imcs21	test	10072190	symptom_046	10072190	0.00406	2.119663167046383	not_mentioned		not_mentioned	correct	ok	not_mentioned	released	unavailable
Haiku 4.5	imcs21	test	10072190	symptom_047	10072190	0.00406	2.119663167046383	not_mentioned		not_mentioned	correct	ok	not_mentioned	released	unavailable
Haiku 4.5	imcs21	test	10072190	symptom_048	10072190	0.00406	2.119663167046383	not_mentioned		not_mentioned	correct	ok	not_mentioned	released	unavailable
Haiku 4.5	imcs21	test	10072190	symptom_049	10072190	0.00406	2.119663167046383	not_mentioned		not_mentioned	correct	ok	not_mentioned	released	unavailable
Haiku 4.5	imcs21	test	10072190	symptom_050	10072190	0.00406	2.119663167046383	not_mentioned		not_mentioned	correct	ok	not_mentioned	released	unavailable
Haiku 4.5	imcs21	test	10072190	symptom_051	10072190	0.00406	2.119663167046383	not_mentioned		not_mentioned	correct	ok	not_mentioned	released	unavailable
Haiku 4.5	imcs21	test	10072190	symptom_052	10072190	0.00406	2.119663167046383	not_mentioned		not_mentioned	correct	ok	not_mentioned	released	unavailable
Haiku 4.5	imcs21	test	10072190	symptom_053	10072190	0.00406	2.119663167046383	not_mentioned		not_mentioned	correct	ok	not_mentioned	released	unavailable
Haiku 4.5	imcs21	test	10072190	symptom_054	10072190	0.00406	2.119663167046383	negative	0.9	not_mentioned	incorrect	ok	not_mentioned	released	reported_percentage
Haiku 4.5	imcs21	test	10072190	symptom_055	10072190	0.00406	2.119663167046383	not_mentioned		not_mentioned	correct	ok	not_mentioned	released	unavailable
Haiku 4.5	imcs21	test	10072190	symptom_056	10072190	0.00406	2.119663167046383	not_mentioned		not_mentioned	correct	ok	not_mentioned	released	unavailable
Haiku 4.5	imcs21	test	10072190	symptom_057	10072190	0.00406	2.119663167046383	not_mentioned		not_mentioned	correct	ok	not_mentioned	released	unavailable
Haiku 4.5	imcs21	test	10072190	symptom_058	10072190	0.00406	2.119663167046383	not_mentioned		not_mentioned	correct	ok	not_mentioned	released	unavailable
Haiku 4.5	imcs21	test	10072190	symptom_059	10072190	0.00406	2.119663167046383	not_mentioned		not_mentioned	correct	ok	not_mentioned	released	unavailable
Haiku 4.5	imcs21	test	10072190	symptom_060	10072190	0.00406	2.119663167046383	not_mentioned		not_mentioned	correct	ok	not_mentioned	released	unavailable
Haiku 4.5	imcs21	test	10072190	symptom_061	10072190	0.00406	2.119663167046383	not_mentioned		not_mentioned	correct	ok	not_mentioned	released	unavailable
Haiku 4.5	imcs21	test	10072190	symptom_062	10072190	0.00406	2.119663167046383	not_mentioned		not_mentioned	correct	ok	not_mentioned	released	unavailable
Haiku 4.5	imcs21	test	10072190	symptom_063	10072190	0.00406	2.119663167046383	not_mentioned		not_mentioned	correct	ok	not_mentioned	released	unavailable
Haiku 4.5	imcs21	test	10072190	symptom_064	10072190	0.00406	2.119663167046383	not_mentioned		not_mentioned	correct	ok	not_mentioned	released	unavailable
Haiku 4.5	imcs21	test	10072190	symptom_065	10072190	0.00406	2.119663167046383	not_mentioned		not_mentioned	correct	ok	not_mentioned	released	unavailable
Haiku 4.5	imcs21	test	10072190	symptom_066	10072190	0.00406	2.119663167046383	not_mentioned		not_mentioned	correct	ok	not_mentioned	released	unavailable
Haiku 4.5	imcs21	test	10072190	symptom_067	10072190	0.00406	2.119663167046383	not_mentioned		not_mentioned	correct	ok	not_mentioned	released	unavailable
Haiku 4.5	imcs21	test	10072190	symptom_068	10072190	0.00406	2.119663167046383	not_mentioned		not_mentioned	correct	ok	not_mentioned	released	unavailable
Haiku 4.5	imcs21	test	10072190	symptom_069	10072190	0.00406	2.119663167046383	not_mentioned		not_mentioned	correct	ok	not_mentioned	released	unavailable
Haiku 4.5	imcs21	test	10072190	symptom_070	10072190	0.00406	2.119663167046383	not_mentioned		not_mentioned	correct	ok	not_mentioned	released	unavailable
Haiku 4.5	imcs21	test	10072190	symptom_071	10072190	0.00406	2.119663167046383	not_mentioned		not_mentioned	correct	ok	not_mentioned	released	unavailable
Haiku 4.5	imcs21	test	10072190	symptom_072	10072190	0.00406	2.119663167046383	not_mentioned		not_mentioned	correct	ok	not_mentioned	released	unavailable
Haiku 4.5	imcs21	test	10072190	symptom_073	10072190	0.00406	2.119663167046383	not_mentioned		not_mentioned	correct	ok	not_mentioned	released	unavailable
Haiku 4.5	imcs21	test	10072190	symptom_074	10072190	0.00406	2.119663167046383	not_mentioned		not_mentioned	correct	ok	not_mentioned	released	unavailable
Haiku 4.5	imcs21	test	10072190	symptom_075	10072190	0.00406	2.119663167046383	not_mentioned		not_mentioned	correct	ok	not_mentioned	released	unavailable
Haiku 4.5	imcs21	test	10072190	symptom_076	10072190	0.00406	2.119663167046383	not_mentioned		not_mentioned	correct	ok	not_mentioned	released	unavailable
Haiku 4.5	imcs21	test	10072190	symptom_077	10072190	0.00406	2.119663167046383	not_mentioned		not_mentioned	correct	ok	not_mentioned	released	unavailable
Haiku 4.5	imcs21	test	10072190	symptom_078	10072190	0.00406	2.119663167046383	not_mentioned		not_mentioned	correct	ok	not_mentioned	released	unavailable
Haiku 4.5	imcs21	test	10072190	symptom_079	10072190	0.00406	2.119663167046383	not_mentioned		not_mentioned	correct	ok	not_mentioned	released	unavailable
Haiku 4.5	imcs21	test	10072190	symptom_080	10072190	0.00406	2.119663167046383	not_mentioned		not_mentioned	correct	ok	not_mentioned	released	unavailable
Haiku 4.5	imcs21	test	10072190	symptom_081	10072190	0.00406	2.119663167046383	not_mentioned		not_mentioned	correct	ok	not_mentioned	released	unavailable
Haiku 4.5	imcs21	test	10072190	symptom_082	10072190	0.00406	2.119663167046383	not_mentioned		not_mentioned	correct	ok	not_mentioned	released	unavailable
Haiku 4.5	imcs21	test	10072190	symptom_083	10072190	0.00406	2.119663167046383	not_mentioned		not_mentioned	correct	ok	not_mentioned	released	unavailable
Haiku 4.5	imcs21	test	10072190	symptom_084	10072190	0.00406	2.119663167046383	not_mentioned		not_mentioned	correct	ok	not_mentioned	released	unavailable
Haiku 4.5	imcs21	test	10072190	symptom_085	10072190	0.00406	2.119663167046383	not_mentioned		not_mentioned	correct	ok	not_mentioned	released	unavailable
Haiku 4.5	imcs21	test	10072190	symptom_086	10072190	0.00406	2.119663167046383	not_mentioned		not_mentioned	correct	ok	not_mentioned	released	unavailable
Haiku 4.5	imcs21	test	10072190	symptom_087	10072190	0.00406	2.119663167046383	not_mentioned		not_mentioned	correct	ok	not_mentioned	released	unavailable
Haiku 4.5	imcs21	test	10072190	symptom_088	10072190	0.00406	2.119663167046383	not_mentioned		not_mentioned	correct	ok	not_mentioned	released	unavailable
Haiku 4.5	imcs21	test	10072190	symptom_089	10072190	0.00406	2.119663167046383	not_mentioned		not_mentioned	correct	ok	not_mentioned	released	unavailable
Haiku 4.5	imcs21	test	10072190	symptom_090	10072190	0.00406	2.119663167046383	not_mentioned		not_mentioned	correct	ok	not_mentioned	released	unavailable
Haiku 4.5	imcs21	test	10072190	symptom_091	10072190	0.00406	2.119663167046383	not_mentioned		not_mentioned	correct	ok	not_mentioned	released	unavailable
Haiku 4.5	imcs21	test	10072190	symptom_092	10072190	0.00406	2.119663167046383	not_mentioned		not_mentioned	correct	ok	not_mentioned	released	unavailable
Haiku 4.5	imcs21	test	10072190	symptom_093	10072190	0.00406	2.119663167046383	not_mentioned		not_mentioned	correct	ok	not_mentioned	released	unavailable
Haiku 4.5	imcs21	test	10072190	symptom_094	10072190	0.00406	2.119663167046383	not_mentioned		not_mentioned	correct	ok	not_mentioned	released	unavailable
Haiku 4.5	imcs21	test	10072190	symptom_095	10072190	0.00406	2.119663167046383	not_mentioned		not_mentioned	correct	ok	not_mentioned	released	unavailable
Haiku 4.5	imcs21	test	10072190	symptom_096	10072190	0.00406	2.119663167046383	not_mentioned		not_mentioned	correct	ok	not_mentioned	released	unavailable
Haiku 4.5	imcs21	test	10072190	symptom_097	10072190	0.00406	2.119663167046383	not_mentioned		not_mentioned	correct	ok	not_mentioned	released	unavailable
Haiku 4.5	imcs21	test	10072190	symptom_098	10072190	0.00406	2.119663167046383	not_mentioned		not_mentioned	correct	ok	not_mentioned	released	unavailable
Haiku 4.5	imcs21	test	10072190	symptom_099	10072190	0.00406	2.119663167046383	not_mentioned		not_mentioned	correct	ok	not_mentioned	released	unavailable
Haiku 4.5	imcs21	test	10072190	symptom_100	10072190	0.00406	2.119663167046383	not_mentioned		not_mentioned	correct	ok	not_mentioned	released	unavailable
Haiku 4.5	imcs21	test	10072190	symptom_101	10072190	0.00406	2.119663167046383	not_mentioned		not_mentioned	correct	ok	not_mentioned	released	unavailable
Haiku 4.5	imcs21	test	10072190	symptom_102	10072190	0.00406	2.119663167046383	not_mentioned		not_mentioned	correct	ok	not_mentioned	released	unavailable
Haiku 4.5	imcs21	test	10072190	symptom_103	10072190	0.00406	2.119663167046383	not_mentioned		not_mentioned	correct	ok	not_mentioned	released	unavailable
Haiku 4.5	imcs21	test	10072190	symptom_104	10072190	0.00406	2.119663167046383	not_mentioned		not_mentioned	correct	ok	not_mentioned	released	unavailable
Haiku 4.5	imcs21	test	10072190	symptom_105	10072190	0.00406	2.119663167046383	not_mentioned		not_mentioned	correct	ok	not_mentioned	released	unavailable
Haiku 4.5	imcs21	test	10072190	symptom_106	10072190	0.00406	2.119663167046383	not_mentioned		not_mentioned	correct	ok	not_mentioned	released	unavailable
Haiku 4.5	imcs21	test	10072190	symptom_107	10072190	0.00406	2.119663167046383	not_mentioned		not_mentioned	correct	ok	not_mentioned	released	unavailable
Haiku 4.5	imcs21	test	10072190	symptom_108	10072190	0.00406	2.119663167046383	not_mentioned		not_mentioned	correct	ok	not_mentioned	released	unavailable
Haiku 4.5	imcs21	test	10072190	symptom_109	10072190	0.00406	2.119663167046383	not_mentioned		not_mentioned	correct	ok	not_mentioned	released	unavailable
Haiku 4.5	imcs21	test	10072190	symptom_110	10072190	0.00406	2.119663167046383	not_mentioned		not_mentioned	correct	ok	not_mentioned	released	unavailable
Haiku 4.5	imcs21	test	10072190	symptom_111	10072190	0.00406	2.119663167046383	not_mentioned		not_mentioned	correct	ok	not_mentioned	released	unavailable
Haiku 4.5	imcs21	test	10072190	symptom_112	10072190	0.00406	2.119663167046383	not_mentioned		not_mentioned	correct	ok	not_mentioned	released	unavailable
Haiku 4.5	imcs21	test	10072190	symptom_113	10072190	0.00406	2.119663167046383	not_mentioned		not_mentioned	correct	ok	not_mentioned	released	unavailable
Haiku 4.5	imcs21	test	10072190	symptom_114	10072190	0.00406	2.119663167046383	not_mentioned		not_mentioned	correct	ok	not_mentioned	released	unavailable
Haiku 4.5	imcs21	test	10072190	symptom_115	10072190	0.00406	2.119663167046383	not_mentioned		not_mentioned	correct	ok	not_mentioned	released	unavailable
Haiku 4.5	imcs21	test	10072190	symptom_116	10072190	0.00406	2.119663167046383	not_mentioned		not_mentioned	correct	ok	not_mentioned	released	unavailable
Haiku 4.5	imcs21	test	10072190	symptom_117	10072190	0.00406	2.119663167046383	not_mentioned		not_mentioned	correct	ok	not_mentioned	released	unavailable
Haiku 4.5	imcs21	test	10072190	symptom_118	10072190	0.00406	2.119663167046383	not_mentioned		not_mentioned	correct	ok	not_mentioned	released	unavailable
Haiku 4.5	imcs21	test	10072190	symptom_119	10072190	0.00406	2.119663167046383	not_mentioned		not_mentioned	correct	ok	not_mentioned	released	unavailable
Haiku 4.5	imcs21	test	10072190	symptom_120	10072190	0.00406	2.119663167046383	not_mentioned		not_mentioned	correct	ok	not_mentioned	released	unavailable
Haiku 4.5	imcs21	test	10072190	symptom_121	10072190	0.00406	2.119663167046383	not_mentioned		not_mentioned	correct	ok	not_mentioned	released	unavailable
Haiku 4.5	imcs21	test	10072190	symptom_122	10072190	0.00406	2.119663167046383	not_mentioned		not_mentioned	correct	ok	not_mentioned	released	unavailable
Haiku 4.5	imcs21	test	10072190	symptom_123	10072190	0.00406	2.119663167046383	not_mentioned		not_mentioned	correct	ok	not_mentioned	released	unavailable
Haiku 4.5	imcs21	test	10072190	symptom_124	10072190	0.00406	2.119663167046383	not_mentioned		not_mentioned	correct	ok	not_mentioned	released	unavailable
Haiku 4.5	imcs21	test	10072190	symptom_125	10072190	0.00406	2.119663167046383	not_mentioned		not_mentioned	correct	ok	not_mentioned	released	unavailable
Haiku 4.5	imcs21	test	10072190	symptom_126	10072190	0.00406	2.119663167046383	not_mentioned		not_mentioned	correct	ok	not_mentioned	released	unavailable
Haiku 4.5	imcs21	test	10072190	symptom_127	10072190	0.00406	2.119663167046383	not_mentioned		not_mentioned	correct	ok	not_mentioned	released	unavailable
Haiku 4.5	imcs21	test	10072190	symptom_128	10072190	0.00406	2.119663167046383	not_mentioned		not_mentioned	correct	ok	not_mentioned	released	unavailable
Haiku 4.5	imcs21	test	10072190	symptom_129	10072190	0.00406	2.119663167046383	not_mentioned		not_mentioned	correct	ok	not_mentioned	released	unavailable
Haiku 4.5	imcs21	test	10072190	symptom_130	10072190	0.00406	2.119663167046383	not_mentioned		not_mentioned	correct	ok	not_mentioned	released	unavailable
Haiku 4.5	imcs21	test	10072190	symptom_131	10072190	0.00406	2.119663167046383	not_mentioned		not_mentioned	correct	ok	not_mentioned	released	unavailable
Haiku 4.5	imcs21	test	10072190	symptom_132	10072190	0.00406	2.119663167046383	not_mentioned		not_mentioned	correct	ok	not_mentioned	released	unavailable
Haiku 4.5	imcs21	test	10072190	symptom_133	10072190	0.00406	2.119663167046383	not_mentioned		not_mentioned	correct	ok	not_mentioned	released	unavailable
Haiku 4.5	imcs21	test	10072190	symptom_134	10072190	0.00406	2.119663167046383	not_mentioned		not_mentioned	correct	ok	not_mentioned	released	unavailable
Haiku 4.5	imcs21	test	10072190	symptom_135	10072190	0.00406	2.119663167046383	not_mentioned		not_mentioned	correct	ok	not_mentioned	released	unavailable
Haiku 4.5	imcs21	test	10072190	symptom_136	10072190	0.00406	2.119663167046383	not_mentioned		not_mentioned	correct	ok	not_mentioned	released	unavailable
Haiku 4.5	imcs21	test	10072190	symptom_137	10072190	0.00406	2.119663167046383	not_mentioned		not_mentioned	correct	ok	not_mentioned	released	unavailable
Haiku 4.5	imcs21	test	10072190	symptom_138	10072190	0.00406	2.119663167046383	not_mentioned		not_mentioned	correct	ok	not_mentioned	released	unavailable
Haiku 4.5	imcs21	test	10072190	symptom_139	10072190	0.00406	2.119663167046383	not_mentioned		not_mentioned	correct	ok	not_mentioned	released	unavailable
Haiku 4.5	imcs21	test	10072190	symptom_140	10072190	0.00406	2.119663167046383	not_mentioned		not_mentioned	correct	ok	not_mentioned	released	unavailable
Haiku 4.5	imcs21	test	10072190	symptom_141	10072190	0.00406	2.119663167046383	not_mentioned		not_mentioned	correct	ok	not_mentioned	released	unavailable
Haiku 4.5	imcs21	test	10072190	symptom_142	10072190	0.00406	2.119663167046383	not_mentioned		not_mentioned	correct	ok	not_mentioned	released	unavailable
Haiku 4.5	imcs21	test	10072190	symptom_143	10072190	0.00406	2.119663167046383	not_mentioned		not_mentioned	correct	ok	not_mentioned	released	unavailable
Haiku 4.5	imcs21	test	10072190	symptom_144	10072190	0.00406	2.119663167046383	not_mentioned		not_mentioned	correct	ok	not_mentioned	released	unavailable
Haiku 4.5	imcs21	test	10072190	symptom_145	10072190	0.00406	2.119663167046383	not_mentioned		not_mentioned	correct	ok	not_mentioned	released	unavailable
Haiku 4.5	imcs21	test	10072190	symptom_146	10072190	0.00406	2.119663167046383	not_mentioned		not_mentioned	correct	ok	not_mentioned	released	unavailable
Haiku 4.5	imcs21	test	10072190	symptom_147	10072190	0.00406	2.119663167046383	not_mentioned		not_mentioned	correct	ok	not_mentioned	released	unavailable
Haiku 4.5	imcs21	test	10072190	symptom_148	10072190	0.00406	2.119663167046383	not_mentioned		not_mentioned	correct	ok	not_mentioned	released	unavailable
Haiku 4.5	imcs21	test	10072190	symptom_149	10072190	0.00406	2.119663167046383	not_mentioned		not_mentioned	correct	ok	not_mentioned	released	unavailable
Haiku 4.5	imcs21	test	10072190	symptom_150	10072190	0.00406	2.119663167046383	not_mentioned		not_mentioned	correct	ok	not_mentioned	released	unavailable
Haiku 4.5	imcs21	test	10072190	symptom_151	10072190	0.00406	2.119663167046383	not_mentioned		not_mentioned	correct	ok	not_mentioned	released	unavailable
Haiku 4.5	imcs21	test	10072190	symptom_152	10072190	0.00406	2.119663167046383	not_mentioned		not_mentioned	correct	ok	not_mentioned	released	unavailable
Haiku 4.5	imcs21	test	10072190	symptom_153	10072190	0.00406	2.119663167046383	not_mentioned		not_mentioned	correct	ok	not_mentioned	released	unavailable
Haiku 4.5	imcs21	test	10072190	symptom_154	10072190	0.00406	2.119663167046383	not_mentioned		not_mentioned	correct	ok	not_mentioned	released	unavailable
Haiku 4.5	imcs21	test	10072190	symptom_155	10072190	0.00406	2.119663167046383	not_mentioned		not_mentioned	correct	ok	not_mentioned	released	unavailable
Haiku 4.5	imcs21	test	10072190	symptom_156	10072190	0.00406	2.119663167046383	not_mentioned		not_mentioned	correct	ok	not_mentioned	released	unavailable
Haiku 4.5	imcs21	test	10072190	symptom_157	10072190	0.00406	2.119663167046383	not_mentioned		not_mentioned	correct	ok	not_mentioned	released	unavailable
Haiku 4.5	imcs21	test	10072190	symptom_158	10072190	0.00406	2.119663167046383	not_mentioned		not_mentioned	correct	ok	not_mentioned	released	unavailable
Haiku 4.5	imcs21	test	10072190	symptom_159	10072190	0.00406	2.119663167046383	not_mentioned		not_mentioned	correct	ok	not_mentioned	released	unavailable
Haiku 4.5	imcs21	test	10072190	symptom_160	10072190	0.00406	2.119663167046383	not_mentioned		not_mentioned	correct	ok	not_mentioned	released	unavailable
Haiku 4.5	imcs21	test	10072190	symptom_161	10072190	0.00406	2.119663167046383	not_mentioned		not_mentioned	correct	ok	not_mentioned	released	unavailable
Haiku 4.5	imcs21	test	10072190	symptom_162	10072190	0.00406	2.119663167046383	not_mentioned		not_mentioned	correct	ok	not_mentioned	released	unavailable
Haiku 4.5	imcs21	test	10072190	symptom_163	10072190	0.00406	2.119663167046383	not_mentioned		not_mentioned	correct	ok	not_mentioned	released	unavailable
Haiku 4.5	imcs21	test	10072190	symptom_164	10072190	0.00406	2.119663167046383	not_mentioned		not_mentioned	correct	ok	not_mentioned	released	unavailable
Haiku 4.5	imcs21	test	10072190	symptom_165	10072190	0.00406	2.119663167046383	not_mentioned		not_mentioned	correct	ok	not_mentioned	released	unavailable
Haiku 4.5	imcs21	test	10072190	symptom_166	10072190	0.00406	2.119663167046383	not_mentioned		not_mentioned	correct	ok	not_mentioned	released	unavailable
Haiku 4.5	imcs21	test	10072190	symptom_167	10072190	0.00406	2.119663167046383	not_mentioned		not_mentioned	correct	ok	not_mentioned	released	unavailable
Haiku 4.5	imcs21	test	10072190	symptom_168	10072190	0.00406	2.119663167046383	not_mentioned		not_mentioned	correct	ok	not_mentioned	released	unavailable
Haiku 4.5	imcs21	test	10072190	symptom_169	10072190	0.00406	2.119663167046383	not_mentioned		not_mentioned	correct	ok	not_mentioned	released	unavailable
Haiku 4.5	imcs21	test	10072190	symptom_170	10072190	0.00406	2.119663167046383	not_mentioned		not_mentioned	correct	ok	not_mentioned	released	unavailable
Haiku 4.5	imcs21	test	10072190	symptom_171	10072190	0.00406	2.119663167046383	not_mentioned		not_mentioned	correct	ok	not_mentioned	released	unavailable
Haiku 4.5	imcs21	test	10072190	symptom_172	10072190	0.00406	2.119663167046383	not_mentioned		not_mentioned	correct	ok	not_mentioned	released	unavailable
Haiku 4.5	imcs21	test	10072190	symptom_173	10072190	0.00406	2.119663167046383	not_mentioned		not_mentioned	correct	ok	not_mentioned	released	unavailable
Haiku 4.5	imcs21	test	10072190	symptom_174	10072190	0.00406	2.119663167046383	not_mentioned		not_mentioned	correct	ok	not_mentioned	released	unavailable
Haiku 4.5	imcs21	test	10072190	symptom_175	10072190	0.00406	2.119663167046383	not_mentioned		not_mentioned	correct	ok	not_mentioned	released	unavailable
Haiku 4.5	imcs21	test	10072190	symptom_176	10072190	0.00406	2.119663167046383	not_mentioned		not_mentioned	correct	ok	not_mentioned	released	unavailable
Haiku 4.5	imcs21	test	10072190	symptom_177	10072190	0.00406	2.119663167046383	not_mentioned		not_mentioned	correct	ok	not_mentioned	released	unavailable
Haiku 4.5	imcs21	test	10072190	symptom_178	10072190	0.00406	2.119663167046383	not_mentioned		not_mentioned	correct	ok	not_mentioned	released	unavailable
Haiku 4.5	imcs21	test	10072190	symptom_179	10072190	0.00406	2.119663167046383	not_mentioned		not_mentioned	correct	ok	not_mentioned	released	unavailable
Haiku 4.5	imcs21	test	10072190	symptom_180	10072190	0.00406	2.119663167046383	not_mentioned		not_mentioned	correct	ok	not_mentioned	released	unavailable
Haiku 4.5	imcs21	test	10072190	symptom_181	10072190	0.00406	2.119663167046383	not_mentioned		not_mentioned	correct	ok	not_mentioned	released	unavailable
Haiku 4.5	imcs21	test	10072190	symptom_182	10072190	0.00406	2.119663167046383	not_mentioned		not_mentioned	correct	ok	not_mentioned	released	unavailable
Haiku 4.5	imcs21	test	10072190	symptom_183	10072190	0.00406	2.119663167046383	not_mentioned		not_mentioned	correct	ok	not_mentioned	released	unavailable
Haiku 4.5	imcs21	test	10072190	symptom_184	10072190	0.00406	2.119663167046383	not_mentioned		not_mentioned	correct	ok	not_mentioned	released	unavailable
Haiku 4.5	imcs21	test	10072190	symptom_185	10072190	0.00406	2.119663167046383	not_mentioned		not_mentioned	correct	ok	not_mentioned	released	unavailable
Haiku 4.5	imcs21	test	10072190	symptom_186	10072190	0.00406	2.119663167046383	not_mentioned		not_mentioned	correct	ok	not_mentioned	released	unavailable
Haiku 4.5	imcs21	test	10072190	symptom_187	10072190	0.00406	2.119663167046383	not_mentioned		not_mentioned	correct	ok	not_mentioned	released	unavailable
Haiku 4.5	imcs21	test	10072190	symptom_188	10072190	0.00406	2.119663167046383	not_mentioned		not_mentioned	correct	ok	not_mentioned	released	unavailable
Haiku 4.5	imcs21	test	10072190	symptom_189	10072190	0.00406	2.119663167046383	not_mentioned		not_mentioned	correct	ok	not_mentioned	released	unavailable
Haiku 4.5	imcs21	test	10072190	symptom_190	10072190	0.00406	2.119663167046383	not_mentioned		not_mentioned	correct	ok	not_mentioned	released	unavailable
Haiku 4.5	imcs21	test	10072190	symptom_191	10072190	0.00406	2.119663167046383	not_mentioned		not_mentioned	correct	ok	not_mentioned	released	unavailable
Haiku 4.5	imcs21	test	10072190	symptom_192	10072190	0.00406	2.119663167046383	not_mentioned		not_mentioned	correct	ok	not_mentioned	released	unavailable
Haiku 4.5	imcs21	test	10072190	symptom_193	10072190	0.00406	2.119663167046383	not_mentioned		not_mentioned	correct	ok	not_mentioned	released	unavailable
Haiku 4.5	imcs21	test	10072190	symptom_194	10072190	0.00406	2.119663167046383	not_mentioned		not_mentioned	correct	ok	not_mentioned	released	unavailable
Haiku 4.5	imcs21	test	10072190	symptom_195	10072190	0.00406	2.119663167046383	not_mentioned		not_mentioned	correct	ok	not_mentioned	released	unavailable
Haiku 4.5	imcs21	test	10072190	symptom_196	10072190	0.00406	2.119663167046383	not_mentioned		not_mentioned	correct	ok	not_mentioned	released	unavailable
Haiku 4.5	imcs21	test	10072190	symptom_197	10072190	0.00406	2.119663167046383	not_mentioned		not_mentioned	correct	ok	not_mentioned	released	unavailable
Haiku 4.5	imcs21	test	10072190	symptom_198	10072190	0.00406	2.119663167046383	not_mentioned		not_mentioned	correct	ok	not_mentioned	released	unavailable
Haiku 4.5	imcs21	test	10072190	symptom_199	10072190	0.00406	2.119663167046383	not_mentioned		not_mentioned	correct	ok	not_mentioned	released	unavailable
Haiku 4.5	imcs21	test	10072190	symptom_200	10072190	0.00406	2.119663167046383	not_mentioned		not_mentioned	correct	ok	not_mentioned	released	unavailable
Haiku 4.5	imcs21	test	10072190	symptom_201	10072190	0.00406	2.119663167046383	not_mentioned		not_mentioned	correct	ok	not_mentioned	released	unavailable
Haiku 4.5	imcs21	test	10072190	symptom_202	10072190	0.00406	2.119663167046383	not_mentioned		not_mentioned	correct	ok	not_mentioned	released	unavailable
Haiku 4.5	imcs21	test	10072190	symptom_203	10072190	0.00406	2.119663167046383	not_mentioned		not_mentioned	correct	ok	not_mentioned	released	unavailable
Haiku 4.5	imcs21	test	10072190	symptom_204	10072190	0.00406	2.119663167046383	not_mentioned		not_mentioned	correct	ok	not_mentioned	released	unavailable
Haiku 4.5	imcs21	test	10072190	symptom_205	10072190	0.00406	2.119663167046383	not_mentioned		not_mentioned	correct	ok	not_mentioned	released	unavailable
Haiku 4.5	imcs21	test	10072190	symptom_206	10072190	0.00406	2.119663167046383	not_mentioned		not_mentioned	correct	ok	not_mentioned	released	unavailable
Haiku 4.5	imcs21	test	10072190	symptom_207	10072190	0.00406	2.119663167046383	not_mentioned		not_mentioned	correct	ok	not_mentioned	released	unavailable
Haiku 4.5	imcs21	test	10072190	symptom_208	10072190	0.00406	2.119663167046383	not_mentioned		not_mentioned	correct	ok	not_mentioned	released	unavailable
Haiku 4.5	imcs21	test	10072190	symptom_209	10072190	0.00406	2.119663167046383	not_mentioned		not_mentioned	correct	ok	not_mentioned	released	unavailable
Haiku 4.5	imcs21	test	10072190	symptom_210	10072190	0.00406	2.119663167046383	not_mentioned		not_mentioned	correct	ok	not_mentioned	released	unavailable
Haiku 4.5	imcs21	test	10072190	symptom_211	10072190	0.00406	2.119663167046383	not_mentioned		not_mentioned	correct	ok	not_mentioned	released	unavailable
Haiku 4.5	imcs21	test	10072190	symptom_212	10072190	0.00406	2.119663167046383	not_mentioned		not_mentioned	correct	ok	not_mentioned	released	unavailable
Haiku 4.5	imcs21	test	10072190	symptom_213	10072190	0.00406	2.119663167046383	not_mentioned		not_mentioned	correct	ok	not_mentioned	released	unavailable
Haiku 4.5	imcs21	test	10072190	symptom_214	10072190	0.00406	2.119663167046383	not_mentioned		not_mentioned	correct	ok	not_mentioned	released	unavailable
Haiku 4.5	imcs21	test	10072190	symptom_215	10072190	0.00406	2.119663167046383	not_mentioned		not_mentioned	correct	ok	not_mentioned	released	unavailable
Haiku 4.5	imcs21	test	10072190	symptom_216	10072190	0.00406	2.119663167046383	not_mentioned		not_mentioned	correct	ok	not_mentioned	released	unavailable
Haiku 4.5	imcs21	test	10072190	symptom_217	10072190	0.00406	2.119663167046383	not_mentioned		not_mentioned	correct	ok	not_mentioned	released	unavailable
Haiku 4.5	imcs21	test	10072190	symptom_218	10072190	0.00406	2.119663167046383	not_mentioned		not_mentioned	correct	ok	not_mentioned	released	unavailable
Haiku 4.5	imcs21	test	10072190	symptom_219	10072190	0.00406	2.119663167046383	not_mentioned		not_mentioned	correct	ok	not_mentioned	released	unavailable
Haiku 4.5	imcs21	test	10072190	symptom_220	10072190	0.00406	2.119663167046383	not_mentioned		not_mentioned	correct	ok	not_mentioned	released	unavailable
Haiku 4.5	imcs21	test	10072190	symptom_221	10072190	0.00406	2.119663167046383	not_mentioned		not_mentioned	correct	ok	not_mentioned	released	unavailable
Haiku 4.5	imcs21	test	10072190	symptom_222	10072190	0.00406	2.119663167046383	not_mentioned		not_mentioned	correct	ok	not_mentioned	released	unavailable
Haiku 4.5	imcs21	test	10072190	symptom_223	10072190	0.00406	2.119663167046383	not_mentioned		not_mentioned	correct	ok	not_mentioned	released	unavailable
Haiku 4.5	imcs21	test	10072190	symptom_224	10072190	0.00406	2.119663167046383	not_mentioned		not_mentioned	correct	ok	not_mentioned	released	unavailable
Haiku 4.5	imcs21	test	10072190	symptom_225	10072190	0.00406	2.119663167046383	not_mentioned		not_mentioned	correct	ok	not_mentioned	released	unavailable
Haiku 4.5	imcs21	test	10072190	symptom_226	10072190	0.00406	2.119663167046383	not_mentioned		not_mentioned	correct	ok	not_mentioned	released	unavailable
Haiku 4.5	imcs21	test	10072190	symptom_227	10072190	0.00406	2.119663167046383	not_mentioned		not_mentioned	correct	ok	not_mentioned	released	unavailable
Haiku 4.5	imcs21	test	10072190	symptom_228	10072190	0.00406	2.119663167046383	not_mentioned		not_mentioned	correct	ok	not_mentioned	released	unavailable
Haiku 4.5	imcs21	test	10072190	symptom_229	10072190	0.00406	2.119663167046383	not_mentioned		not_mentioned	correct	ok	not_mentioned	released	unavailable
Haiku 4.5	imcs21	test	10072190	symptom_230	10072190	0.00406	2.119663167046383	not_mentioned		not_mentioned	correct	ok	not_mentioned	released	unavailable
Haiku 4.5	imcs21	test	10072190	symptom_231	10072190	0.00406	2.119663167046383	not_mentioned		not_mentioned	correct	ok	not_mentioned	released	unavailable
Haiku 4.5	imcs21	test	10072190	symptom_232	10072190	0.00406	2.119663167046383	not_mentioned		not_mentioned	correct	ok	not_mentioned	released	unavailable
Haiku 4.5	imcs21	test	10072190	symptom_233	10072190	0.00406	2.119663167046383	not_mentioned		not_mentioned	correct	ok	not_mentioned	released	unavailable
Haiku 4.5	imcs21	test	10072190	symptom_234	10072190	0.00406	2.119663167046383	not_mentioned		not_mentioned	correct	ok	not_mentioned	released	unavailable
Haiku 4.5	imcs21	test	10072190	symptom_235	10072190	0.00406	2.119663167046383	not_mentioned		not_mentioned	correct	ok	not_mentioned	released	unavailable
Haiku 4.5	imcs21	test	10072190	symptom_236	10072190	0.00406	2.119663167046383	not_mentioned		not_mentioned	correct	ok	not_mentioned	released	unavailable
Haiku 4.5	imcs21	test	10072190	symptom_237	10072190	0.00406	2.119663167046383	not_mentioned		not_mentioned	correct	ok	not_mentioned	released	unavailable
Haiku 4.5	imcs21	test	10072190	symptom_238	10072190	0.00406	2.119663167046383	not_mentioned		not_mentioned	correct	ok	not_mentioned	released	unavailable
Haiku 4.5	imcs21	test	10072190	symptom_239	10072190	0.00406	2.119663167046383	not_mentioned		not_mentioned	correct	ok	not_mentioned	released	unavailable
Haiku 4.5	imcs21	test	10072190	symptom_240	10072190	0.00406	2.119663167046383	not_mentioned		not_mentioned	correct	ok	not_mentioned	released	unavailable
Haiku 4.5	imcs21	test	10072190	symptom_241	10072190	0.00406	2.119663167046383	not_mentioned		not_mentioned	correct	ok	not_mentioned	released	unavailable
Haiku 4.5	imcs21	test	10072190	symptom_242	10072190	0.00406	2.119663167046383	not_mentioned		not_mentioned	correct	ok	not_mentioned	released	unavailable
Haiku 4.5	imcs21	test	10072190	symptom_243	10072190	0.00406	2.119663167046383	not_mentioned		not_mentioned	correct	ok	not_mentioned	released	unavailable
Haiku 4.5	imcs21	test	10072190	symptom_244	10072190	0.00406	2.119663167046383	not_mentioned		not_mentioned	correct	ok	not_mentioned	released	unavailable
Haiku 4.5	imcs21	test	10072190	symptom_245	10072190	0.00406	2.119663167046383	positive	0.85	not_mentioned	incorrect	ok	not_mentioned	released	reported_percentage
Haiku 4.5	imcs21	test	10072190	symptom_246	10072190	0.00406	2.119663167046383	not_mentioned		not_mentioned	correct	ok	not_mentioned	released	unavailable
Haiku 4.5	imcs21	test	10072190	symptom_247	10072190	0.00406	2.119663167046383	not_mentioned		not_mentioned	correct	ok	not_mentioned	released	unavailable
Haiku 4.5	imcs21	test	10072190	symptom_248	10072190	0.00406	2.119663167046383	not_mentioned		not_mentioned	correct	ok	not_mentioned	released	unavailable
Haiku 4.5	imcs21	test	10072190	symptom_249	10072190	0.00406	2.119663167046383	not_mentioned		not_mentioned	correct	ok	not_mentioned	released	unavailable
Haiku 4.5	imcs21	test	10072190	symptom_250	10072190	0.00406	2.119663167046383	not_mentioned		not_mentioned	correct	ok	not_mentioned	released	unavailable
Haiku 4.5	imcs21	test	10072190	symptom_251	10072190	0.00406	2.119663167046383	not_mentioned		not_mentioned	correct	ok	not_mentioned	released	unavailable
Haiku 4.5	imcs21	test	10072190	symptom_252	10072190	0.00406	2.119663167046383	not_mentioned		not_mentioned	correct	ok	not_mentioned	released	unavailable
Haiku 4.5	imcs21	test	10072190	symptom_253	10072190	0.00406	2.119663167046383	not_mentioned		not_mentioned	correct	ok	not_mentioned	released	unavailable
Haiku 4.5	imcs21	test	10072190	symptom_254	10072190	0.00406	2.119663167046383	not_mentioned		not_mentioned	correct	ok	not_mentioned	released	unavailable
Haiku 4.5	imcs21	test	10072190	symptom_255	10072190	0.00406	2.119663167046383	not_mentioned		not_mentioned	correct	ok	not_mentioned	released	unavailable
Haiku 4.5	imcs21	test	10072190	symptom_256	10072190	0.00406	2.119663167046383	not_mentioned		not_mentioned	correct	ok	not_mentioned	released	unavailable
Haiku 4.5	imcs21	test	10072190	symptom_257	10072190	0.00406	2.119663167046383	not_mentioned		not_mentioned	correct	ok	not_mentioned	released	unavailable
Haiku 4.5	imcs21	test	10072190	symptom_258	10072190	0.00406	2.119663167046383	not_mentioned		not_mentioned	correct	ok	not_mentioned	released	unavailable
Haiku 4.5	imcs21	test	10072190	symptom_259	10072190	0.00406	2.119663167046383	not_mentioned		not_mentioned	correct	ok	not_mentioned	released	unavailable
Haiku 4.5	imcs21	test	10072190	symptom_260	10072190	0.00406	2.119663167046383	not_mentioned		not_mentioned	correct	ok	not_mentioned	released	unavailable
Haiku 4.5	imcs21	test	10072190	symptom_261	10072190	0.00406	2.119663167046383	not_mentioned		not_mentioned	correct	ok	not_mentioned	released	unavailable
Haiku 4.5	imcs21	test	10072190	symptom_262	10072190	0.00406	2.119663167046383	not_mentioned		not_mentioned	correct	ok	not_mentioned	released	unavailable
Haiku 4.5	imcs21	test	10072190	symptom_263	10072190	0.00406	2.119663167046383	not_mentioned		not_mentioned	correct	ok	not_mentioned	released	unavailable
Haiku 4.5	imcs21	test	10072190	symptom_264	10072190	0.00406	2.119663167046383	not_mentioned		not_mentioned	correct	ok	not_mentioned	released	unavailable
Haiku 4.5	imcs21	test	10072190	symptom_265	10072190	0.00406	2.119663167046383	not_mentioned		not_mentioned	correct	ok	not_mentioned	released	unavailable
Haiku 4.5	imcs21	test	10072190	symptom_266	10072190	0.00406	2.119663167046383	not_mentioned		not_mentioned	correct	ok	not_mentioned	released	unavailable
Haiku 4.5	imcs21	test	10072190	symptom_267	10072190	0.00406	2.119663167046383	not_mentioned		not_mentioned	correct	ok	not_mentioned	released	unavailable
Haiku 4.5	imcs21	test	10072190	symptom_268	10072190	0.00406	2.119663167046383	not_mentioned		not_mentioned	correct	ok	not_mentioned	released	unavailable
Haiku 4.5	imcs21	test	10072190	symptom_269	10072190	0.00406	2.119663167046383	not_mentioned		not_mentioned	correct	ok	not_mentioned	released	unavailable
Haiku 4.5	imcs21	test	10072190	symptom_270	10072190	0.00406	2.119663167046383	not_mentioned		not_mentioned	correct	ok	not_mentioned	released	unavailable
Haiku 4.5	imcs21	test	10072190	symptom_271	10072190	0.00406	2.119663167046383	not_mentioned		not_mentioned	correct	ok	not_mentioned	released	unavailable
Haiku 4.5	imcs21	test	10072190	symptom_272	10072190	0.00406	2.119663167046383	not_mentioned		not_mentioned	correct	ok	not_mentioned	released	unavailable
Haiku 4.5	imcs21	test	10072190	symptom_273	10072190	0.00406	2.119663167046383	not_mentioned		not_mentioned	correct	ok	not_mentioned	released	unavailable
Haiku 4.5	imcs21	test	10072190	symptom_274	10072190	0.00406	2.119663167046383	not_mentioned		not_mentioned	correct	ok	not_mentioned	released	unavailable
Haiku 4.5	imcs21	test	10072190	symptom_275	10072190	0.00406	2.119663167046383	not_mentioned		not_mentioned	correct	ok	not_mentioned	released	unavailable
Haiku 4.5	imcs21	test	10072190	symptom_276	10072190	0.00406	2.119663167046383	not_mentioned		not_mentioned	correct	ok	not_mentioned	released	unavailable
Haiku 4.5	imcs21	test	10072190	symptom_277	10072190	0.00406	2.119663167046383	not_mentioned		not_mentioned	correct	ok	not_mentioned	released	unavailable
Haiku 4.5	imcs21	test	10072190	symptom_278	10072190	0.00406	2.119663167046383	not_mentioned		not_mentioned	correct	ok	not_mentioned	released	unavailable
Haiku 4.5	imcs21	test	10072190	symptom_279	10072190	0.00406	2.119663167046383	not_mentioned		not_mentioned	correct	ok	not_mentioned	released	unavailable
Haiku 4.5	imcs21	test	10072190	symptom_280	10072190	0.00406	2.119663167046383	not_mentioned		not_mentioned	correct	ok	not_mentioned	released	unavailable
Haiku 4.5	imcs21	test	10072190	symptom_281	10072190	0.00406	2.119663167046383	not_mentioned		not_mentioned	correct	ok	not_mentioned	released	unavailable
Haiku 4.5	imcs21	test	10072190	symptom_282	10072190	0.00406	2.119663167046383	not_mentioned		not_mentioned	correct	ok	not_mentioned	released	unavailable
Haiku 4.5	imcs21	test	10072190	symptom_283	10072190	0.00406	2.119663167046383	not_mentioned		not_mentioned	correct	ok	not_mentioned	released	unavailable
Haiku 4.5	imcs21	test	10072190	symptom_284	10072190	0.00406	2.119663167046383	not_mentioned		not_mentioned	correct	ok	not_mentioned	released	unavailable
Haiku 4.5	imcs21	test	10072190	symptom_285	10072190	0.00406	2.119663167046383	not_mentioned		not_mentioned	correct	ok	not_mentioned	released	unavailable
Haiku 4.5	imcs21	test	10072190	symptom_286	10072190	0.00406	2.119663167046383	not_mentioned		not_mentioned	correct	ok	not_mentioned	released	unavailable
Haiku 4.5	imcs21	test	10072190	symptom_287	10072190	0.00406	2.119663167046383	not_mentioned		not_mentioned	correct	ok	not_mentioned	released	unavailable
Haiku 4.5	imcs21	test	10072190	symptom_288	10072190	0.00406	2.119663167046383	not_mentioned		not_mentioned	correct	ok	not_mentioned	released	unavailable
Haiku 4.5	imcs21	test	10072190	symptom_289	10072190	0.00406	2.119663167046383	not_mentioned		not_mentioned	correct	ok	not_mentioned	released	unavailable
Haiku 4.5	imcs21	test	10072190	symptom_290	10072190	0.00406	2.119663167046383	not_mentioned		not_mentioned	correct	ok	not_mentioned	released	unavailable
Haiku 4.5	imcs21	test	10072190	symptom_291	10072190	0.00406	2.119663167046383	not_mentioned		not_mentioned	correct	ok	not_mentioned	released	unavailable
Haiku 4.5	imcs21	test	10072190	symptom_292	10072190	0.00406	2.119663167046383	not_mentioned		not_mentioned	correct	ok	not_mentioned	released	unavailable
Haiku 4.5	imcs21	test	10072190	symptom_293	10072190	0.00406	2.119663167046383	not_mentioned		not_mentioned	correct	ok	not_mentioned	released	unavailable
Haiku 4.5	imcs21	test	10072190	symptom_294	10072190	0.00406	2.119663167046383	not_mentioned		not_mentioned	correct	ok	not_mentioned	released	unavailable
Haiku 4.5	imcs21	test	10072190	symptom_295	10072190	0.00406	2.119663167046383	not_mentioned		not_mentioned	correct	ok	not_mentioned	released	unavailable
Haiku 4.5	imcs21	test	10072190	symptom_296	10072190	0.00406	2.119663167046383	not_mentioned		not_mentioned	correct	ok	not_mentioned	released	unavailable
Haiku 4.5	imcs21	test	10072190	symptom_297	10072190	0.00406	2.119663167046383	not_mentioned		not_mentioned	correct	ok	not_mentioned	released	unavailable
Haiku 4.5	imcs21	test	10072190	symptom_298	10072190	0.00406	2.119663167046383	not_mentioned		not_mentioned	correct	ok	not_mentioned	released	unavailable
Haiku 4.5	imcs21	test	10072190	symptom_299	10072190	0.00406	2.119663167046383	not_mentioned		not_mentioned	correct	ok	not_mentioned	released	unavailable
Haiku 4.5	imcs21	test	10072190	symptom_300	10072190	0.00406	2.119663167046383	not_mentioned		not_mentioned	correct	ok	not_mentioned	released	unavailable
Haiku 4.5	imcs21	test	10072190	symptom_301	10072190	0.00406	2.119663167046383	not_mentioned		not_mentioned	correct	ok	not_mentioned	released	unavailable
Haiku 4.5	imcs21	test	10072190	symptom_302	10072190	0.00406	2.119663167046383	not_mentioned		not_mentioned	correct	ok	not_mentioned	released	unavailable
Haiku 4.5	imcs21	test	10072190	symptom_303	10072190	0.00406	2.119663167046383	not_mentioned		not_mentioned	correct	ok	not_mentioned	released	unavailable
Haiku 4.5	imcs21	test	10072190	symptom_304	10072190	0.00406	2.119663167046383	not_mentioned		not_mentioned	correct	ok	not_mentioned	released	unavailable
Haiku 4.5	imcs21	test	10072190	symptom_305	10072190	0.00406	2.119663167046383	not_mentioned		not_mentioned	correct	ok	not_mentioned	released	unavailable
Haiku 4.5	imcs21	test	10072190	symptom_306	10072190	0.00406	2.119663167046383	not_mentioned		not_mentioned	correct	ok	not_mentioned	released	unavailable
Haiku 4.5	imcs21	test	10072190	symptom_307	10072190	0.00406	2.119663167046383	not_mentioned		not_mentioned	correct	ok	not_mentioned	released	unavailable
Haiku 4.5	imcs21	test	10072190	symptom_308	10072190	0.00406	2.119663167046383	not_mentioned		not_mentioned	correct	ok	not_mentioned	released	unavailable
Haiku 4.5	imcs21	test	10072190	symptom_309	10072190	0.00406	2.119663167046383	not_mentioned		not_mentioned	correct	ok	not_mentioned	released	unavailable
Haiku 4.5	imcs21	test	10072190	symptom_310	10072190	0.00406	2.119663167046383	not_mentioned		not_mentioned	correct	ok	not_mentioned	released	unavailable
Haiku 4.5	imcs21	test	10072190	symptom_311	10072190	0.00406	2.119663167046383	not_mentioned		not_mentioned	correct	ok	not_mentioned	released	unavailable
Haiku 4.5	imcs21	test	10072190	symptom_312	10072190	0.00406	2.119663167046383	not_mentioned		not_mentioned	correct	ok	not_mentioned	released	unavailable
Haiku 4.5	imcs21	test	10072190	symptom_313	10072190	0.00406	2.119663167046383	not_mentioned		not_mentioned	correct	ok	not_mentioned	released	unavailable
Haiku 4.5	imcs21	test	10072190	symptom_314	10072190	0.00406	2.119663167046383	not_mentioned		not_mentioned	correct	ok	not_mentioned	released	unavailable
Haiku 4.5	imcs21	test	10072190	symptom_315	10072190	0.00406	2.119663167046383	not_mentioned		not_mentioned	correct	ok	not_mentioned	released	unavailable
Haiku 4.5	imcs21	test	10072190	symptom_316	10072190	0.00406	2.119663167046383	not_mentioned		not_mentioned	correct	ok	not_mentioned	released	unavailable
Haiku 4.5	imcs21	test	10072190	symptom_317	10072190	0.00406	2.119663167046383	not_mentioned		not_mentioned	correct	ok	not_mentioned	released	unavailable
Haiku 4.5	imcs21	test	10072190	symptom_318	10072190	0.00406	2.119663167046383	not_mentioned		not_mentioned	correct	ok	not_mentioned	released	unavailable
Haiku 4.5	imcs21	test	10072190	symptom_319	10072190	0.00406	2.119663167046383	not_mentioned		not_mentioned	correct	ok	not_mentioned	released	unavailable
Haiku 4.5	imcs21	test	10072190	symptom_320	10072190	0.00406	2.119663167046383	not_mentioned		not_mentioned	correct	ok	not_mentioned	released	unavailable
Haiku 4.5	imcs21	test	10072190	symptom_321	10072190	0.00406	2.119663167046383	not_mentioned		not_mentioned	correct	ok	not_mentioned	released	unavailable
Haiku 4.5	imcs21	test	10072190	symptom_322	10072190	0.00406	2.119663167046383	not_mentioned		not_mentioned	correct	ok	not_mentioned	released	unavailable
Haiku 4.5	imcs21	test	10072190	symptom_323	10072190	0.00406	2.119663167046383	not_mentioned		not_mentioned	correct	ok	not_mentioned	released	unavailable
Haiku 4.5	imcs21	test	10072190	symptom_324	10072190	0.00406	2.119663167046383	not_mentioned		not_mentioned	correct	ok	not_mentioned	released	unavailable
Haiku 4.5	imcs21	test	10072190	symptom_325	10072190	0.00406	2.119663167046383	not_mentioned		not_mentioned	correct	ok	not_mentioned	released	unavailable
Haiku 4.5	imcs21	test	10072190	symptom_326	10072190	0.00406	2.119663167046383	not_mentioned		not_mentioned	correct	ok	not_mentioned	released	unavailable
Haiku 4.5	imcs21	test	10072190	symptom_327	10072190	0.00406	2.119663167046383	not_mentioned		not_mentioned	correct	ok	not_mentioned	released	unavailable
Haiku 4.5	imcs21	test	10072190	symptom_328	10072190	0.00406	2.119663167046383	not_mentioned		not_mentioned	correct	ok	not_mentioned	released	unavailable
Haiku 4.5	imcs21	test	10072190	symptom_329	10072190	0.00406	2.119663167046383	not_mentioned		not_mentioned	correct	ok	not_mentioned	released	unavailable
Haiku 4.5	imcs21	test	10072190	symptom_330	10072190	0.00406	2.119663167046383	not_mentioned		not_mentioned	correct	ok	not_mentioned	released	unavailable
Haiku 4.5	imcs21	test	10073358	symptom_000	10073358	0.00374	1.839504084084183	not_mentioned		not_mentioned	correct	ok	not_mentioned	released	unavailable
Haiku 4.5	imcs21	test	10073358	symptom_001	10073358	0.00374	1.839504084084183	negative	0.9	negative	correct	ok	negative	released	reported_percentage
Haiku 4.5	imcs21	test	10073358	symptom_002	10073358	0.00374	1.839504084084183	not_mentioned		not_mentioned	correct	ok	not_mentioned	released	unavailable
Haiku 4.5	imcs21	test	10073358	symptom_003	10073358	0.00374	1.839504084084183	positive	0.95	positive	correct	ok	positive	released	reported_percentage
Haiku 4.5	imcs21	test	10073358	symptom_004	10073358	0.00374	1.839504084084183	not_mentioned		not_mentioned	correct	ok	not_mentioned	released	unavailable
Haiku 4.5	imcs21	test	10073358	symptom_005	10073358	0.00374	1.839504084084183	not_mentioned		not_mentioned	correct	ok	not_mentioned	released	unavailable
Haiku 4.5	imcs21	test	10073358	symptom_006	10073358	0.00374	1.839504084084183	not_mentioned		not_mentioned	correct	ok	not_mentioned	released	unavailable
Haiku 4.5	imcs21	test	10073358	symptom_007	10073358	0.00374	1.839504084084183	not_mentioned		not_mentioned	correct	ok	not_mentioned	released	unavailable
Haiku 4.5	imcs21	test	10073358	symptom_008	10073358	0.00374	1.839504084084183	not_mentioned		not_mentioned	correct	ok	not_mentioned	released	unavailable
Haiku 4.5	imcs21	test	10073358	symptom_009	10073358	0.00374	1.839504084084183	not_mentioned		not_mentioned	correct	ok	not_mentioned	released	unavailable
Haiku 4.5	imcs21	test	10073358	symptom_010	10073358	0.00374	1.839504084084183	not_mentioned		not_mentioned	correct	ok	not_mentioned	released	unavailable
Haiku 4.5	imcs21	test	10073358	symptom_011	10073358	0.00374	1.839504084084183	not_mentioned		not_mentioned	correct	ok	not_mentioned	released	unavailable
Haiku 4.5	imcs21	test	10073358	symptom_012	10073358	0.00374	1.839504084084183	not_mentioned		not_mentioned	correct	ok	not_mentioned	released	unavailable
Haiku 4.5	imcs21	test	10073358	symptom_013	10073358	0.00374	1.839504084084183	positive	0.85	not_mentioned	incorrect	ok	not_mentioned	released	reported_percentage
Haiku 4.5	imcs21	test	10073358	symptom_014	10073358	0.00374	1.839504084084183	not_mentioned		not_mentioned	correct	ok	not_mentioned	released	unavailable
Haiku 4.5	imcs21	test	10073358	symptom_015	10073358	0.00374	1.839504084084183	not_mentioned		not_mentioned	correct	ok	not_mentioned	released	unavailable
Haiku 4.5	imcs21	test	10073358	symptom_016	10073358	0.00374	1.839504084084183	not_mentioned		not_mentioned	correct	ok	not_mentioned	released	unavailable
Haiku 4.5	imcs21	test	10073358	symptom_017	10073358	0.00374	1.839504084084183	not_mentioned		not_mentioned	correct	ok	not_mentioned	released	unavailable
Haiku 4.5	imcs21	test	10073358	symptom_018	10073358	0.00374	1.839504084084183	not_mentioned		not_mentioned	correct	ok	not_mentioned	released	unavailable
Haiku 4.5	imcs21	test	10073358	symptom_019	10073358	0.00374	1.839504084084183	positive	0.75	positive	correct	ok	positive	released	reported_percentage
Haiku 4.5	imcs21	test	10073358	symptom_020	10073358	0.00374	1.839504084084183	not_mentioned		not_mentioned	correct	ok	not_mentioned	released	unavailable
Haiku 4.5	imcs21	test	10073358	symptom_021	10073358	0.00374	1.839504084084183	not_mentioned		not_mentioned	correct	ok	not_mentioned	released	unavailable
Haiku 4.5	imcs21	test	10073358	symptom_022	10073358	0.00374	1.839504084084183	not_mentioned		not_mentioned	correct	ok	not_mentioned	released	unavailable
Haiku 4.5	imcs21	test	10073358	symptom_023	10073358	0.00374	1.839504084084183	not_mentioned		not_mentioned	correct	ok	not_mentioned	released	unavailable
Haiku 4.5	imcs21	test	10073358	symptom_024	10073358	0.00374	1.839504084084183	not_mentioned		not_mentioned	correct	ok	not_mentioned	released	unavailable
Haiku 4.5	imcs21	test	10073358	symptom_025	10073358	0.00374	1.839504084084183	not_mentioned		not_mentioned	correct	ok	not_mentioned	released	unavailable
Haiku 4.5	imcs21	test	10073358	symptom_026	10073358	0.00374	1.839504084084183	not_mentioned		not_mentioned	correct	ok	not_mentioned	released	unavailable
Haiku 4.5	imcs21	test	10073358	symptom_027	10073358	0.00374	1.839504084084183	not_mentioned		not_mentioned	correct	ok	not_mentioned	released	unavailable
Haiku 4.5	imcs21	test	10073358	symptom_028	10073358	0.00374	1.839504084084183	not_mentioned		not_mentioned	correct	ok	not_mentioned	released	unavailable
Haiku 4.5	imcs21	test	10073358	symptom_029	10073358	0.00374	1.839504084084183	not_mentioned		not_mentioned	correct	ok	not_mentioned	released	unavailable
Haiku 4.5	imcs21	test	10073358	symptom_030	10073358	0.00374	1.839504084084183	not_mentioned		not_mentioned	correct	ok	not_mentioned	released	unavailable
Haiku 4.5	imcs21	test	10073358	symptom_031	10073358	0.00374	1.839504084084183	not_mentioned		not_mentioned	correct	ok	not_mentioned	released	unavailable
Haiku 4.5	imcs21	test	10073358	symptom_032	10073358	0.00374	1.839504084084183	not_mentioned		not_mentioned	correct	ok	not_mentioned	released	unavailable
Haiku 4.5	imcs21	test	10073358	symptom_033	10073358	0.00374	1.839504084084183	not_mentioned		not_mentioned	correct	ok	not_mentioned	released	unavailable
Haiku 4.5	imcs21	test	10073358	symptom_034	10073358	0.00374	1.839504084084183	not_mentioned		not_mentioned	correct	ok	not_mentioned	released	unavailable
Haiku 4.5	imcs21	test	10073358	symptom_035	10073358	0.00374	1.839504084084183	positive	0.8	uncertain	incorrect	ok	uncertain	released	reported_percentage
Haiku 4.5	imcs21	test	10073358	symptom_036	10073358	0.00374	1.839504084084183	not_mentioned		not_mentioned	correct	ok	not_mentioned	released	unavailable
Haiku 4.5	imcs21	test	10073358	symptom_037	10073358	0.00374	1.839504084084183	not_mentioned		not_mentioned	correct	ok	not_mentioned	released	unavailable
Haiku 4.5	imcs21	test	10073358	symptom_038	10073358	0.00374	1.839504084084183	not_mentioned		not_mentioned	correct	ok	not_mentioned	released	unavailable
Haiku 4.5	imcs21	test	10073358	symptom_039	10073358	0.00374	1.839504084084183	not_mentioned		not_mentioned	correct	ok	not_mentioned	released	unavailable
Haiku 4.5	imcs21	test	10073358	symptom_040	10073358	0.00374	1.839504084084183	not_mentioned		not_mentioned	correct	ok	not_mentioned	released	unavailable
Haiku 4.5	imcs21	test	10073358	symptom_041	10073358	0.00374	1.839504084084183	not_mentioned		not_mentioned	correct	ok	not_mentioned	released	unavailable
Haiku 4.5	imcs21	test	10073358	symptom_042	10073358	0.00374	1.839504084084183	not_mentioned		not_mentioned	correct	ok	not_mentioned	released	unavailable
Haiku 4.5	imcs21	test	10073358	symptom_043	10073358	0.00374	1.839504084084183	not_mentioned		not_mentioned	correct	ok	not_mentioned	released	unavailable
Haiku 4.5	imcs21	test	10073358	symptom_044	10073358	0.00374	1.839504084084183	not_mentioned		not_mentioned	correct	ok	not_mentioned	released	unavailable
Haiku 4.5	imcs21	test	10073358	symptom_045	10073358	0.00374	1.839504084084183	not_mentioned		not_mentioned	correct	ok	not_mentioned	released	unavailable
Haiku 4.5	imcs21	test	10073358	symptom_046	10073358	0.00374	1.839504084084183	not_mentioned		not_mentioned	correct	ok	not_mentioned	released	unavailable
Haiku 4.5	imcs21	test	10073358	symptom_047	10073358	0.00374	1.839504084084183	not_mentioned		not_mentioned	correct	ok	not_mentioned	released	unavailable
Haiku 4.5	imcs21	test	10073358	symptom_048	10073358	0.00374	1.839504084084183	not_mentioned		not_mentioned	correct	ok	not_mentioned	released	unavailable
Haiku 4.5	imcs21	test	10073358	symptom_049	10073358	0.00374	1.839504084084183	not_mentioned		not_mentioned	correct	ok	not_mentioned	released	unavailable
Haiku 4.5	imcs21	test	10073358	symptom_050	10073358	0.00374	1.839504084084183	not_mentioned		not_mentioned	correct	ok	not_mentioned	released	unavailable
Haiku 4.5	imcs21	test	10073358	symptom_051	10073358	0.00374	1.839504084084183	not_mentioned		not_mentioned	correct	ok	not_mentioned	released	unavailable
Haiku 4.5	imcs21	test	10073358	symptom_052	10073358	0.00374	1.839504084084183	not_mentioned		not_mentioned	correct	ok	not_mentioned	released	unavailable
Haiku 4.5	imcs21	test	10073358	symptom_053	10073358	0.00374	1.839504084084183	not_mentioned		not_mentioned	correct	ok	not_mentioned	released	unavailable
Haiku 4.5	imcs21	test	10073358	symptom_054	10073358	0.00374	1.839504084084183	not_mentioned		not_mentioned	correct	ok	not_mentioned	released	unavailable
Haiku 4.5	imcs21	test	10073358	symptom_055	10073358	0.00374	1.839504084084183	not_mentioned		not_mentioned	correct	ok	not_mentioned	released	unavailable
Haiku 4.5	imcs21	test	10073358	symptom_056	10073358	0.00374	1.839504084084183	not_mentioned		not_mentioned	correct	ok	not_mentioned	released	unavailable
Haiku 4.5	imcs21	test	10073358	symptom_057	10073358	0.00374	1.839504084084183	not_mentioned		not_mentioned	correct	ok	not_mentioned	released	unavailable
Haiku 4.5	imcs21	test	10073358	symptom_058	10073358	0.00374	1.839504084084183	not_mentioned		not_mentioned	correct	ok	not_mentioned	released	unavailable
Haiku 4.5	imcs21	test	10073358	symptom_059	10073358	0.00374	1.839504084084183	not_mentioned		not_mentioned	correct	ok	not_mentioned	released	unavailable
Haiku 4.5	imcs21	test	10073358	symptom_060	10073358	0.00374	1.839504084084183	not_mentioned		not_mentioned	correct	ok	not_mentioned	released	unavailable
Haiku 4.5	imcs21	test	10073358	symptom_061	10073358	0.00374	1.839504084084183	not_mentioned		not_mentioned	correct	ok	not_mentioned	released	unavailable
Haiku 4.5	imcs21	test	10073358	symptom_062	10073358	0.00374	1.839504084084183	not_mentioned		not_mentioned	correct	ok	not_mentioned	released	unavailable
Haiku 4.5	imcs21	test	10073358	symptom_063	10073358	0.00374	1.839504084084183	not_mentioned		uncertain	incorrect	ok	uncertain	released	unavailable
Haiku 4.5	imcs21	test	10073358	symptom_064	10073358	0.00374	1.839504084084183	not_mentioned		not_mentioned	correct	ok	not_mentioned	released	unavailable
Haiku 4.5	imcs21	test	10073358	symptom_065	10073358	0.00374	1.839504084084183	not_mentioned		not_mentioned	correct	ok	not_mentioned	released	unavailable
Haiku 4.5	imcs21	test	10073358	symptom_066	10073358	0.00374	1.839504084084183	not_mentioned		not_mentioned	correct	ok	not_mentioned	released	unavailable
Haiku 4.5	imcs21	test	10073358	symptom_067	10073358	0.00374	1.839504084084183	not_mentioned		not_mentioned	correct	ok	not_mentioned	released	unavailable
Haiku 4.5	imcs21	test	10073358	symptom_068	10073358	0.00374	1.839504084084183	not_mentioned		not_mentioned	correct	ok	not_mentioned	released	unavailable
Haiku 4.5	imcs21	test	10073358	symptom_069	10073358	0.00374	1.839504084084183	not_mentioned		not_mentioned	correct	ok	not_mentioned	released	unavailable
Haiku 4.5	imcs21	test	10073358	symptom_070	10073358	0.00374	1.839504084084183	not_mentioned		not_mentioned	correct	ok	not_mentioned	released	unavailable
Haiku 4.5	imcs21	test	10073358	symptom_071	10073358	0.00374	1.839504084084183	not_mentioned		not_mentioned	correct	ok	not_mentioned	released	unavailable
Haiku 4.5	imcs21	test	10073358	symptom_072	10073358	0.00374	1.839504084084183	not_mentioned		not_mentioned	correct	ok	not_mentioned	released	unavailable
Haiku 4.5	imcs21	test	10073358	symptom_073	10073358	0.00374	1.839504084084183	not_mentioned		not_mentioned	correct	ok	not_mentioned	released	unavailable
Haiku 4.5	imcs21	test	10073358	symptom_074	10073358	0.00374	1.839504084084183	not_mentioned		not_mentioned	correct	ok	not_mentioned	released	unavailable
Haiku 4.5	imcs21	test	10073358	symptom_075	10073358	0.00374	1.839504084084183	not_mentioned		not_mentioned	correct	ok	not_mentioned	released	unavailable
Haiku 4.5	imcs21	test	10073358	symptom_076	10073358	0.00374	1.839504084084183	not_mentioned		not_mentioned	correct	ok	not_mentioned	released	unavailable
Haiku 4.5	imcs21	test	10073358	symptom_077	10073358	0.00374	1.839504084084183	not_mentioned		not_mentioned	correct	ok	not_mentioned	released	unavailable
Haiku 4.5	imcs21	test	10073358	symptom_078	10073358	0.00374	1.839504084084183	not_mentioned		not_mentioned	correct	ok	not_mentioned	released	unavailable
Haiku 4.5	imcs21	test	10073358	symptom_079	10073358	0.00374	1.839504084084183	not_mentioned		not_mentioned	correct	ok	not_mentioned	released	unavailable
Haiku 4.5	imcs21	test	10073358	symptom_080	10073358	0.00374	1.839504084084183	not_mentioned		not_mentioned	correct	ok	not_mentioned	released	unavailable
Haiku 4.5	imcs21	test	10073358	symptom_081	10073358	0.00374	1.839504084084183	not_mentioned		not_mentioned	correct	ok	not_mentioned	released	unavailable
Haiku 4.5	imcs21	test	10073358	symptom_082	10073358	0.00374	1.839504084084183	not_mentioned		not_mentioned	correct	ok	not_mentioned	released	unavailable
Haiku 4.5	imcs21	test	10073358	symptom_083	10073358	0.00374	1.839504084084183	not_mentioned		not_mentioned	correct	ok	not_mentioned	released	unavailable
Haiku 4.5	imcs21	test	10073358	symptom_084	10073358	0.00374	1.839504084084183	not_mentioned		not_mentioned	correct	ok	not_mentioned	released	unavailable
Haiku 4.5	imcs21	test	10073358	symptom_085	10073358	0.00374	1.839504084084183	not_mentioned		not_mentioned	correct	ok	not_mentioned	released	unavailable
Haiku 4.5	imcs21	test	10073358	symptom_086	10073358	0.00374	1.839504084084183	not_mentioned		not_mentioned	correct	ok	not_mentioned	released	unavailable
Haiku 4.5	imcs21	test	10073358	symptom_087	10073358	0.00374	1.839504084084183	not_mentioned		not_mentioned	correct	ok	not_mentioned	released	unavailable
Haiku 4.5	imcs21	test	10073358	symptom_088	10073358	0.00374	1.839504084084183	not_mentioned		not_mentioned	correct	ok	not_mentioned	released	unavailable
Haiku 4.5	imcs21	test	10073358	symptom_089	10073358	0.00374	1.839504084084183	not_mentioned		not_mentioned	correct	ok	not_mentioned	released	unavailable
Haiku 4.5	imcs21	test	10073358	symptom_090	10073358	0.00374	1.839504084084183	not_mentioned		not_mentioned	correct	ok	not_mentioned	released	unavailable
Haiku 4.5	imcs21	test	10073358	symptom_091	10073358	0.00374	1.839504084084183	not_mentioned		positive	incorrect	ok	positive	released	unavailable
Haiku 4.5	imcs21	test	10073358	symptom_092	10073358	0.00374	1.839504084084183	not_mentioned		not_mentioned	correct	ok	not_mentioned	released	unavailable
Haiku 4.5	imcs21	test	10073358	symptom_093	10073358	0.00374	1.839504084084183	not_mentioned		not_mentioned	correct	ok	not_mentioned	released	unavailable
Haiku 4.5	imcs21	test	10073358	symptom_094	10073358	0.00374	1.839504084084183	not_mentioned		not_mentioned	correct	ok	not_mentioned	released	unavailable
Haiku 4.5	imcs21	test	10073358	symptom_095	10073358	0.00374	1.839504084084183	not_mentioned		not_mentioned	correct	ok	not_mentioned	released	unavailable
Haiku 4.5	imcs21	test	10073358	symptom_096	10073358	0.00374	1.839504084084183	not_mentioned		not_mentioned	correct	ok	not_mentioned	released	unavailable
Haiku 4.5	imcs21	test	10073358	symptom_097	10073358	0.00374	1.839504084084183	not_mentioned		not_mentioned	correct	ok	not_mentioned	released	unavailable
Haiku 4.5	imcs21	test	10073358	symptom_098	10073358	0.00374	1.839504084084183	not_mentioned		not_mentioned	correct	ok	not_mentioned	released	unavailable
Haiku 4.5	imcs21	test	10073358	symptom_099	10073358	0.00374	1.839504084084183	not_mentioned		not_mentioned	correct	ok	not_mentioned	released	unavailable
Haiku 4.5	imcs21	test	10073358	symptom_100	10073358	0.00374	1.839504084084183	not_mentioned		not_mentioned	correct	ok	not_mentioned	released	unavailable
Haiku 4.5	imcs21	test	10073358	symptom_101	10073358	0.00374	1.839504084084183	not_mentioned		not_mentioned	correct	ok	not_mentioned	released	unavailable
Haiku 4.5	imcs21	test	10073358	symptom_102	10073358	0.00374	1.839504084084183	not_mentioned		not_mentioned	correct	ok	not_mentioned	released	unavailable
Haiku 4.5	imcs21	test	10073358	symptom_103	10073358	0.00374	1.839504084084183	not_mentioned		not_mentioned	correct	ok	not_mentioned	released	unavailable
Haiku 4.5	imcs21	test	10073358	symptom_104	10073358	0.00374	1.839504084084183	not_mentioned		not_mentioned	correct	ok	not_mentioned	released	unavailable
Haiku 4.5	imcs21	test	10073358	symptom_105	10073358	0.00374	1.839504084084183	not_mentioned		not_mentioned	correct	ok	not_mentioned	released	unavailable
Haiku 4.5	imcs21	test	10073358	symptom_106	10073358	0.00374	1.839504084084183	not_mentioned		not_mentioned	correct	ok	not_mentioned	released	unavailable
Haiku 4.5	imcs21	test	10073358	symptom_107	10073358	0.00374	1.839504084084183	not_mentioned		not_mentioned	correct	ok	not_mentioned	released	unavailable
Haiku 4.5	imcs21	test	10073358	symptom_108	10073358	0.00374	1.839504084084183	not_mentioned		not_mentioned	correct	ok	not_mentioned	released	unavailable
Haiku 4.5	imcs21	test	10073358	symptom_109	10073358	0.00374	1.839504084084183	not_mentioned		not_mentioned	correct	ok	not_mentioned	released	unavailable
Haiku 4.5	imcs21	test	10073358	symptom_110	10073358	0.00374	1.839504084084183	not_mentioned		not_mentioned	correct	ok	not_mentioned	released	unavailable
Haiku 4.5	imcs21	test	10073358	symptom_111	10073358	0.00374	1.839504084084183	not_mentioned		not_mentioned	correct	ok	not_mentioned	released	unavailable
Haiku 4.5	imcs21	test	10073358	symptom_112	10073358	0.00374	1.839504084084183	not_mentioned		not_mentioned	correct	ok	not_mentioned	released	unavailable
Haiku 4.5	imcs21	test	10073358	symptom_113	10073358	0.00374	1.839504084084183	not_mentioned		not_mentioned	correct	ok	not_mentioned	released	unavailable
Haiku 4.5	imcs21	test	10073358	symptom_114	10073358	0.00374	1.839504084084183	not_mentioned		not_mentioned	correct	ok	not_mentioned	released	unavailable
Haiku 4.5	imcs21	test	10073358	symptom_115	10073358	0.00374	1.839504084084183	not_mentioned		not_mentioned	correct	ok	not_mentioned	released	unavailable
Haiku 4.5	imcs21	test	10073358	symptom_116	10073358	0.00374	1.839504084084183	not_mentioned		not_mentioned	correct	ok	not_mentioned	released	unavailable
Haiku 4.5	imcs21	test	10073358	symptom_117	10073358	0.00374	1.839504084084183	not_mentioned		not_mentioned	correct	ok	not_mentioned	released	unavailable
Haiku 4.5	imcs21	test	10073358	symptom_118	10073358	0.00374	1.839504084084183	not_mentioned		not_mentioned	correct	ok	not_mentioned	released	unavailable
Haiku 4.5	imcs21	test	10073358	symptom_119	10073358	0.00374	1.839504084084183	not_mentioned		not_mentioned	correct	ok	not_mentioned	released	unavailable
Haiku 4.5	imcs21	test	10073358	symptom_120	10073358	0.00374	1.839504084084183	not_mentioned		not_mentioned	correct	ok	not_mentioned	released	unavailable
Haiku 4.5	imcs21	test	10073358	symptom_121	10073358	0.00374	1.839504084084183	not_mentioned		not_mentioned	correct	ok	not_mentioned	released	unavailable
Haiku 4.5	imcs21	test	10073358	symptom_122	10073358	0.00374	1.839504084084183	not_mentioned		not_mentioned	correct	ok	not_mentioned	released	unavailable
Haiku 4.5	imcs21	test	10073358	symptom_123	10073358	0.00374	1.839504084084183	not_mentioned		not_mentioned	correct	ok	not_mentioned	released	unavailable
Haiku 4.5	imcs21	test	10073358	symptom_124	10073358	0.00374	1.839504084084183	not_mentioned		not_mentioned	correct	ok	not_mentioned	released	unavailable
Haiku 4.5	imcs21	test	10073358	symptom_125	10073358	0.00374	1.839504084084183	not_mentioned		not_mentioned	correct	ok	not_mentioned	released	unavailable
Haiku 4.5	imcs21	test	10073358	symptom_126	10073358	0.00374	1.839504084084183	not_mentioned		not_mentioned	correct	ok	not_mentioned	released	unavailable
Haiku 4.5	imcs21	test	10073358	symptom_127	10073358	0.00374	1.839504084084183	not_mentioned		not_mentioned	correct	ok	not_mentioned	released	unavailable
Haiku 4.5	imcs21	test	10073358	symptom_128	10073358	0.00374	1.839504084084183	not_mentioned		not_mentioned	correct	ok	not_mentioned	released	unavailable
Haiku 4.5	imcs21	test	10073358	symptom_129	10073358	0.00374	1.839504084084183	not_mentioned		not_mentioned	correct	ok	not_mentioned	released	unavailable
Haiku 4.5	imcs21	test	10073358	symptom_130	10073358	0.00374	1.839504084084183	not_mentioned		not_mentioned	correct	ok	not_mentioned	released	unavailable
Haiku 4.5	imcs21	test	10073358	symptom_131	10073358	0.00374	1.839504084084183	not_mentioned		not_mentioned	correct	ok	not_mentioned	released	unavailable
Haiku 4.5	imcs21	test	10073358	symptom_132	10073358	0.00374	1.839504084084183	not_mentioned		not_mentioned	correct	ok	not_mentioned	released	unavailable
Haiku 4.5	imcs21	test	10073358	symptom_133	10073358	0.00374	1.839504084084183	not_mentioned		not_mentioned	correct	ok	not_mentioned	released	unavailable
Haiku 4.5	imcs21	test	10073358	symptom_134	10073358	0.00374	1.839504084084183	not_mentioned		not_mentioned	correct	ok	not_mentioned	released	unavailable
Haiku 4.5	imcs21	test	10073358	symptom_135	10073358	0.00374	1.839504084084183	not_mentioned		not_mentioned	correct	ok	not_mentioned	released	unavailable
Haiku 4.5	imcs21	test	10073358	symptom_136	10073358	0.00374	1.839504084084183	not_mentioned		not_mentioned	correct	ok	not_mentioned	released	unavailable
Haiku 4.5	imcs21	test	10073358	symptom_137	10073358	0.00374	1.839504084084183	not_mentioned		not_mentioned	correct	ok	not_mentioned	released	unavailable
Haiku 4.5	imcs21	test	10073358	symptom_138	10073358	0.00374	1.839504084084183	not_mentioned		not_mentioned	correct	ok	not_mentioned	released	unavailable
Haiku 4.5	imcs21	test	10073358	symptom_139	10073358	0.00374	1.839504084084183	not_mentioned		not_mentioned	correct	ok	not_mentioned	released	unavailable
Haiku 4.5	imcs21	test	10073358	symptom_140	10073358	0.00374	1.839504084084183	not_mentioned		not_mentioned	correct	ok	not_mentioned	released	unavailable
Haiku 4.5	imcs21	test	10073358	symptom_141	10073358	0.00374	1.839504084084183	not_mentioned		not_mentioned	correct	ok	not_mentioned	released	unavailable
Haiku 4.5	imcs21	test	10073358	symptom_142	10073358	0.00374	1.839504084084183	not_mentioned		not_mentioned	correct	ok	not_mentioned	released	unavailable
Haiku 4.5	imcs21	test	10073358	symptom_143	10073358	0.00374	1.839504084084183	not_mentioned		not_mentioned	correct	ok	not_mentioned	released	unavailable
Haiku 4.5	imcs21	test	10073358	symptom_144	10073358	0.00374	1.839504084084183	not_mentioned		not_mentioned	correct	ok	not_mentioned	released	unavailable
Haiku 4.5	imcs21	test	10073358	symptom_145	10073358	0.00374	1.839504084084183	not_mentioned		not_mentioned	correct	ok	not_mentioned	released	unavailable
Haiku 4.5	imcs21	test	10073358	symptom_146	10073358	0.00374	1.839504084084183	not_mentioned		not_mentioned	correct	ok	not_mentioned	released	unavailable
Haiku 4.5	imcs21	test	10073358	symptom_147	10073358	0.00374	1.839504084084183	not_mentioned		not_mentioned	correct	ok	not_mentioned	released	unavailable
Haiku 4.5	imcs21	test	10073358	symptom_148	10073358	0.00374	1.839504084084183	not_mentioned		not_mentioned	correct	ok	not_mentioned	released	unavailable
Haiku 4.5	imcs21	test	10073358	symptom_149	10073358	0.00374	1.839504084084183	not_mentioned		not_mentioned	correct	ok	not_mentioned	released	unavailable
Haiku 4.5	imcs21	test	10073358	symptom_150	10073358	0.00374	1.839504084084183	not_mentioned		not_mentioned	correct	ok	not_mentioned	released	unavailable
Haiku 4.5	imcs21	test	10073358	symptom_151	10073358	0.00374	1.839504084084183	not_mentioned		not_mentioned	correct	ok	not_mentioned	released	unavailable
Haiku 4.5	imcs21	test	10073358	symptom_152	10073358	0.00374	1.839504084084183	not_mentioned		not_mentioned	correct	ok	not_mentioned	released	unavailable
Haiku 4.5	imcs21	test	10073358	symptom_153	10073358	0.00374	1.839504084084183	not_mentioned		not_mentioned	correct	ok	not_mentioned	released	unavailable
Haiku 4.5	imcs21	test	10073358	symptom_154	10073358	0.00374	1.839504084084183	not_mentioned		not_mentioned	correct	ok	not_mentioned	released	unavailable
Haiku 4.5	imcs21	test	10073358	symptom_155	10073358	0.00374	1.839504084084183	not_mentioned		not_mentioned	correct	ok	not_mentioned	released	unavailable
Haiku 4.5	imcs21	test	10073358	symptom_156	10073358	0.00374	1.839504084084183	not_mentioned		not_mentioned	correct	ok	not_mentioned	released	unavailable
Haiku 4.5	imcs21	test	10073358	symptom_157	10073358	0.00374	1.839504084084183	not_mentioned		not_mentioned	correct	ok	not_mentioned	released	unavailable
Haiku 4.5	imcs21	test	10073358	symptom_158	10073358	0.00374	1.839504084084183	not_mentioned		not_mentioned	correct	ok	not_mentioned	released	unavailable
Haiku 4.5	imcs21	test	10073358	symptom_159	10073358	0.00374	1.839504084084183	not_mentioned		not_mentioned	correct	ok	not_mentioned	released	unavailable
Haiku 4.5	imcs21	test	10073358	symptom_160	10073358	0.00374	1.839504084084183	not_mentioned		not_mentioned	correct	ok	not_mentioned	released	unavailable
Haiku 4.5	imcs21	test	10073358	symptom_161	10073358	0.00374	1.839504084084183	not_mentioned		not_mentioned	correct	ok	not_mentioned	released	unavailable
Haiku 4.5	imcs21	test	10073358	symptom_162	10073358	0.00374	1.839504084084183	not_mentioned		not_mentioned	correct	ok	not_mentioned	released	unavailable
Haiku 4.5	imcs21	test	10073358	symptom_163	10073358	0.00374	1.839504084084183	not_mentioned		not_mentioned	correct	ok	not_mentioned	released	unavailable
Haiku 4.5	imcs21	test	10073358	symptom_164	10073358	0.00374	1.839504084084183	not_mentioned		not_mentioned	correct	ok	not_mentioned	released	unavailable
Haiku 4.5	imcs21	test	10073358	symptom_165	10073358	0.00374	1.839504084084183	not_mentioned		not_mentioned	correct	ok	not_mentioned	released	unavailable
Haiku 4.5	imcs21	test	10073358	symptom_166	10073358	0.00374	1.839504084084183	not_mentioned		not_mentioned	correct	ok	not_mentioned	released	unavailable
Haiku 4.5	imcs21	test	10073358	symptom_167	10073358	0.00374	1.839504084084183	not_mentioned		not_mentioned	correct	ok	not_mentioned	released	unavailable
Haiku 4.5	imcs21	test	10073358	symptom_168	10073358	0.00374	1.839504084084183	not_mentioned		not_mentioned	correct	ok	not_mentioned	released	unavailable
Haiku 4.5	imcs21	test	10073358	symptom_169	10073358	0.00374	1.839504084084183	not_mentioned		not_mentioned	correct	ok	not_mentioned	released	unavailable
Haiku 4.5	imcs21	test	10073358	symptom_170	10073358	0.00374	1.839504084084183	not_mentioned		not_mentioned	correct	ok	not_mentioned	released	unavailable
Haiku 4.5	imcs21	test	10073358	symptom_171	10073358	0.00374	1.839504084084183	not_mentioned		not_mentioned	correct	ok	not_mentioned	released	unavailable
Haiku 4.5	imcs21	test	10073358	symptom_172	10073358	0.00374	1.839504084084183	not_mentioned		not_mentioned	correct	ok	not_mentioned	released	unavailable
Haiku 4.5	imcs21	test	10073358	symptom_173	10073358	0.00374	1.839504084084183	not_mentioned		not_mentioned	correct	ok	not_mentioned	released	unavailable
Haiku 4.5	imcs21	test	10073358	symptom_174	10073358	0.00374	1.839504084084183	not_mentioned		not_mentioned	correct	ok	not_mentioned	released	unavailable
Haiku 4.5	imcs21	test	10073358	symptom_175	10073358	0.00374	1.839504084084183	not_mentioned		not_mentioned	correct	ok	not_mentioned	released	unavailable
Haiku 4.5	imcs21	test	10073358	symptom_176	10073358	0.00374	1.839504084084183	not_mentioned		not_mentioned	correct	ok	not_mentioned	released	unavailable
Haiku 4.5	imcs21	test	10073358	symptom_177	10073358	0.00374	1.839504084084183	not_mentioned		not_mentioned	correct	ok	not_mentioned	released	unavailable
Haiku 4.5	imcs21	test	10073358	symptom_178	10073358	0.00374	1.839504084084183	not_mentioned		not_mentioned	correct	ok	not_mentioned	released	unavailable
Haiku 4.5	imcs21	test	10073358	symptom_179	10073358	0.00374	1.839504084084183	not_mentioned		not_mentioned	correct	ok	not_mentioned	released	unavailable
Haiku 4.5	imcs21	test	10073358	symptom_180	10073358	0.00374	1.839504084084183	not_mentioned		not_mentioned	correct	ok	not_mentioned	released	unavailable
Haiku 4.5	imcs21	test	10073358	symptom_181	10073358	0.00374	1.839504084084183	not_mentioned		not_mentioned	correct	ok	not_mentioned	released	unavailable
Haiku 4.5	imcs21	test	10073358	symptom_182	10073358	0.00374	1.839504084084183	not_mentioned		not_mentioned	correct	ok	not_mentioned	released	unavailable
Haiku 4.5	imcs21	test	10073358	symptom_183	10073358	0.00374	1.839504084084183	not_mentioned		not_mentioned	correct	ok	not_mentioned	released	unavailable
Haiku 4.5	imcs21	test	10073358	symptom_184	10073358	0.00374	1.839504084084183	not_mentioned		not_mentioned	correct	ok	not_mentioned	released	unavailable
Haiku 4.5	imcs21	test	10073358	symptom_185	10073358	0.00374	1.839504084084183	not_mentioned		not_mentioned	correct	ok	not_mentioned	released	unavailable
Haiku 4.5	imcs21	test	10073358	symptom_186	10073358	0.00374	1.839504084084183	not_mentioned		not_mentioned	correct	ok	not_mentioned	released	unavailable
Haiku 4.5	imcs21	test	10073358	symptom_187	10073358	0.00374	1.839504084084183	not_mentioned		not_mentioned	correct	ok	not_mentioned	released	unavailable
Haiku 4.5	imcs21	test	10073358	symptom_188	10073358	0.00374	1.839504084084183	not_mentioned		not_mentioned	correct	ok	not_mentioned	released	unavailable
Haiku 4.5	imcs21	test	10073358	symptom_189	10073358	0.00374	1.839504084084183	not_mentioned		not_mentioned	correct	ok	not_mentioned	released	unavailable
Haiku 4.5	imcs21	test	10073358	symptom_190	10073358	0.00374	1.839504084084183	not_mentioned		not_mentioned	correct	ok	not_mentioned	released	unavailable
Haiku 4.5	imcs21	test	10073358	symptom_191	10073358	0.00374	1.839504084084183	not_mentioned		not_mentioned	correct	ok	not_mentioned	released	unavailable
Haiku 4.5	imcs21	test	10073358	symptom_192	10073358	0.00374	1.839504084084183	not_mentioned		not_mentioned	correct	ok	not_mentioned	released	unavailable
Haiku 4.5	imcs21	test	10073358	symptom_193	10073358	0.00374	1.839504084084183	not_mentioned		not_mentioned	correct	ok	not_mentioned	released	unavailable
Haiku 4.5	imcs21	test	10073358	symptom_194	10073358	0.00374	1.839504084084183	not_mentioned		not_mentioned	correct	ok	not_mentioned	released	unavailable
Haiku 4.5	imcs21	test	10073358	symptom_195	10073358	0.00374	1.839504084084183	not_mentioned		not_mentioned	correct	ok	not_mentioned	released	unavailable
Haiku 4.5	imcs21	test	10073358	symptom_196	10073358	0.00374	1.839504084084183	not_mentioned		not_mentioned	correct	ok	not_mentioned	released	unavailable
Haiku 4.5	imcs21	test	10073358	symptom_197	10073358	0.00374	1.839504084084183	not_mentioned		not_mentioned	correct	ok	not_mentioned	released	unavailable
Haiku 4.5	imcs21	test	10073358	symptom_198	10073358	0.00374	1.839504084084183	not_mentioned		not_mentioned	correct	ok	not_mentioned	released	unavailable
Haiku 4.5	imcs21	test	10073358	symptom_199	10073358	0.00374	1.839504084084183	not_mentioned		not_mentioned	correct	ok	not_mentioned	released	unavailable
Haiku 4.5	imcs21	test	10073358	symptom_200	10073358	0.00374	1.839504084084183	not_mentioned		not_mentioned	correct	ok	not_mentioned	released	unavailable
Haiku 4.5	imcs21	test	10073358	symptom_201	10073358	0.00374	1.839504084084183	not_mentioned		not_mentioned	correct	ok	not_mentioned	released	unavailable
Haiku 4.5	imcs21	test	10073358	symptom_202	10073358	0.00374	1.839504084084183	not_mentioned		not_mentioned	correct	ok	not_mentioned	released	unavailable
Haiku 4.5	imcs21	test	10073358	symptom_203	10073358	0.00374	1.839504084084183	not_mentioned		not_mentioned	correct	ok	not_mentioned	released	unavailable
Haiku 4.5	imcs21	test	10073358	symptom_204	10073358	0.00374	1.839504084084183	not_mentioned		not_mentioned	correct	ok	not_mentioned	released	unavailable
Haiku 4.5	imcs21	test	10073358	symptom_205	10073358	0.00374	1.839504084084183	not_mentioned		not_mentioned	correct	ok	not_mentioned	released	unavailable
Haiku 4.5	imcs21	test	10073358	symptom_206	10073358	0.00374	1.839504084084183	not_mentioned		not_mentioned	correct	ok	not_mentioned	released	unavailable
Haiku 4.5	imcs21	test	10073358	symptom_207	10073358	0.00374	1.839504084084183	not_mentioned		not_mentioned	correct	ok	not_mentioned	released	unavailable
Haiku 4.5	imcs21	test	10073358	symptom_208	10073358	0.00374	1.839504084084183	not_mentioned		not_mentioned	correct	ok	not_mentioned	released	unavailable
Haiku 4.5	imcs21	test	10073358	symptom_209	10073358	0.00374	1.839504084084183	not_mentioned		not_mentioned	correct	ok	not_mentioned	released	unavailable
Haiku 4.5	imcs21	test	10073358	symptom_210	10073358	0.00374	1.839504084084183	not_mentioned		not_mentioned	correct	ok	not_mentioned	released	unavailable
Haiku 4.5	imcs21	test	10073358	symptom_211	10073358	0.00374	1.839504084084183	not_mentioned		not_mentioned	correct	ok	not_mentioned	released	unavailable
Haiku 4.5	imcs21	test	10073358	symptom_212	10073358	0.00374	1.839504084084183	not_mentioned		not_mentioned	correct	ok	not_mentioned	released	unavailable
Haiku 4.5	imcs21	test	10073358	symptom_213	10073358	0.00374	1.839504084084183	not_mentioned		not_mentioned	correct	ok	not_mentioned	released	unavailable
Haiku 4.5	imcs21	test	10073358	symptom_214	10073358	0.00374	1.839504084084183	not_mentioned		not_mentioned	correct	ok	not_mentioned	released	unavailable
Haiku 4.5	imcs21	test	10073358	symptom_215	10073358	0.00374	1.839504084084183	not_mentioned		not_mentioned	correct	ok	not_mentioned	released	unavailable
Haiku 4.5	imcs21	test	10073358	symptom_216	10073358	0.00374	1.839504084084183	not_mentioned		not_mentioned	correct	ok	not_mentioned	released	unavailable
Haiku 4.5	imcs21	test	10073358	symptom_217	10073358	0.00374	1.839504084084183	not_mentioned		not_mentioned	correct	ok	not_mentioned	released	unavailable
Haiku 4.5	imcs21	test	10073358	symptom_218	10073358	0.00374	1.839504084084183	not_mentioned		not_mentioned	correct	ok	not_mentioned	released	unavailable
Haiku 4.5	imcs21	test	10073358	symptom_219	10073358	0.00374	1.839504084084183	not_mentioned		not_mentioned	correct	ok	not_mentioned	released	unavailable
Haiku 4.5	imcs21	test	10073358	symptom_220	10073358	0.00374	1.839504084084183	not_mentioned		not_mentioned	correct	ok	not_mentioned	released	unavailable
Haiku 4.5	imcs21	test	10073358	symptom_221	10073358	0.00374	1.839504084084183	not_mentioned		not_mentioned	correct	ok	not_mentioned	released	unavailable
Haiku 4.5	imcs21	test	10073358	symptom_222	10073358	0.00374	1.839504084084183	not_mentioned		not_mentioned	correct	ok	not_mentioned	released	unavailable
Haiku 4.5	imcs21	test	10073358	symptom_223	10073358	0.00374	1.839504084084183	not_mentioned		not_mentioned	correct	ok	not_mentioned	released	unavailable
Haiku 4.5	imcs21	test	10073358	symptom_224	10073358	0.00374	1.839504084084183	not_mentioned		not_mentioned	correct	ok	not_mentioned	released	unavailable
Haiku 4.5	imcs21	test	10073358	symptom_225	10073358	0.00374	1.839504084084183	not_mentioned		not_mentioned	correct	ok	not_mentioned	released	unavailable
Haiku 4.5	imcs21	test	10073358	symptom_226	10073358	0.00374	1.839504084084183	not_mentioned		not_mentioned	correct	ok	not_mentioned	released	unavailable
Haiku 4.5	imcs21	test	10073358	symptom_227	10073358	0.00374	1.839504084084183	not_mentioned		not_mentioned	correct	ok	not_mentioned	released	unavailable
Haiku 4.5	imcs21	test	10073358	symptom_228	10073358	0.00374	1.839504084084183	not_mentioned		not_mentioned	correct	ok	not_mentioned	released	unavailable
Haiku 4.5	imcs21	test	10073358	symptom_229	10073358	0.00374	1.839504084084183	not_mentioned		not_mentioned	correct	ok	not_mentioned	released	unavailable
Haiku 4.5	imcs21	test	10073358	symptom_230	10073358	0.00374	1.839504084084183	not_mentioned		not_mentioned	correct	ok	not_mentioned	released	unavailable
Haiku 4.5	imcs21	test	10073358	symptom_231	10073358	0.00374	1.839504084084183	not_mentioned		not_mentioned	correct	ok	not_mentioned	released	unavailable
Haiku 4.5	imcs21	test	10073358	symptom_232	10073358	0.00374	1.839504084084183	not_mentioned		not_mentioned	correct	ok	not_mentioned	released	unavailable
Haiku 4.5	imcs21	test	10073358	symptom_233	10073358	0.00374	1.839504084084183	not_mentioned		not_mentioned	correct	ok	not_mentioned	released	unavailable
Haiku 4.5	imcs21	test	10073358	symptom_234	10073358	0.00374	1.839504084084183	not_mentioned		not_mentioned	correct	ok	not_mentioned	released	unavailable
Haiku 4.5	imcs21	test	10073358	symptom_235	10073358	0.00374	1.839504084084183	not_mentioned		not_mentioned	correct	ok	not_mentioned	released	unavailable
Haiku 4.5	imcs21	test	10073358	symptom_236	10073358	0.00374	1.839504084084183	not_mentioned		not_mentioned	correct	ok	not_mentioned	released	unavailable
Haiku 4.5	imcs21	test	10073358	symptom_237	10073358	0.00374	1.839504084084183	not_mentioned		not_mentioned	correct	ok	not_mentioned	released	unavailable
Haiku 4.5	imcs21	test	10073358	symptom_238	10073358	0.00374	1.839504084084183	not_mentioned		not_mentioned	correct	ok	not_mentioned	released	unavailable
Haiku 4.5	imcs21	test	10073358	symptom_239	10073358	0.00374	1.839504084084183	not_mentioned		not_mentioned	correct	ok	not_mentioned	released	unavailable
Haiku 4.5	imcs21	test	10073358	symptom_240	10073358	0.00374	1.839504084084183	not_mentioned		not_mentioned	correct	ok	not_mentioned	released	unavailable
Haiku 4.5	imcs21	test	10073358	symptom_241	10073358	0.00374	1.839504084084183	not_mentioned		not_mentioned	correct	ok	not_mentioned	released	unavailable
Haiku 4.5	imcs21	test	10073358	symptom_242	10073358	0.00374	1.839504084084183	not_mentioned		not_mentioned	correct	ok	not_mentioned	released	unavailable
Haiku 4.5	imcs21	test	10073358	symptom_243	10073358	0.00374	1.839504084084183	not_mentioned		not_mentioned	correct	ok	not_mentioned	released	unavailable
Haiku 4.5	imcs21	test	10073358	symptom_244	10073358	0.00374	1.839504084084183	not_mentioned		not_mentioned	correct	ok	not_mentioned	released	unavailable
Haiku 4.5	imcs21	test	10073358	symptom_245	10073358	0.00374	1.839504084084183	not_mentioned		not_mentioned	correct	ok	not_mentioned	released	unavailable
Haiku 4.5	imcs21	test	10073358	symptom_246	10073358	0.00374	1.839504084084183	not_mentioned		not_mentioned	correct	ok	not_mentioned	released	unavailable
Haiku 4.5	imcs21	test	10073358	symptom_247	10073358	0.00374	1.839504084084183	not_mentioned		not_mentioned	correct	ok	not_mentioned	released	unavailable
Haiku 4.5	imcs21	test	10073358	symptom_248	10073358	0.00374	1.839504084084183	not_mentioned		not_mentioned	correct	ok	not_mentioned	released	unavailable
Haiku 4.5	imcs21	test	10073358	symptom_249	10073358	0.00374	1.839504084084183	not_mentioned		not_mentioned	correct	ok	not_mentioned	released	unavailable
Haiku 4.5	imcs21	test	10073358	symptom_250	10073358	0.00374	1.839504084084183	not_mentioned		not_mentioned	correct	ok	not_mentioned	released	unavailable
Haiku 4.5	imcs21	test	10073358	symptom_251	10073358	0.00374	1.839504084084183	not_mentioned		not_mentioned	correct	ok	not_mentioned	released	unavailable
Haiku 4.5	imcs21	test	10073358	symptom_252	10073358	0.00374	1.839504084084183	not_mentioned		not_mentioned	correct	ok	not_mentioned	released	unavailable
Haiku 4.5	imcs21	test	10073358	symptom_253	10073358	0.00374	1.839504084084183	not_mentioned		not_mentioned	correct	ok	not_mentioned	released	unavailable
Haiku 4.5	imcs21	test	10073358	symptom_254	10073358	0.00374	1.839504084084183	not_mentioned		not_mentioned	correct	ok	not_mentioned	released	unavailable
Haiku 4.5	imcs21	test	10073358	symptom_255	10073358	0.00374	1.839504084084183	not_mentioned		not_mentioned	correct	ok	not_mentioned	released	unavailable
Haiku 4.5	imcs21	test	10073358	symptom_256	10073358	0.00374	1.839504084084183	not_mentioned		not_mentioned	correct	ok	not_mentioned	released	unavailable
Haiku 4.5	imcs21	test	10073358	symptom_257	10073358	0.00374	1.839504084084183	not_mentioned		not_mentioned	correct	ok	not_mentioned	released	unavailable
Haiku 4.5	imcs21	test	10073358	symptom_258	10073358	0.00374	1.839504084084183	not_mentioned		not_mentioned	correct	ok	not_mentioned	released	unavailable
Haiku 4.5	imcs21	test	10073358	symptom_259	10073358	0.00374	1.839504084084183	not_mentioned		not_mentioned	correct	ok	not_mentioned	released	unavailable
Haiku 4.5	imcs21	test	10073358	symptom_260	10073358	0.00374	1.839504084084183	not_mentioned		not_mentioned	correct	ok	not_mentioned	released	unavailable
Haiku 4.5	imcs21	test	10073358	symptom_261	10073358	0.00374	1.839504084084183	not_mentioned		not_mentioned	correct	ok	not_mentioned	released	unavailable
Haiku 4.5	imcs21	test	10073358	symptom_262	10073358	0.00374	1.839504084084183	not_mentioned		not_mentioned	correct	ok	not_mentioned	released	unavailable
Haiku 4.5	imcs21	test	10073358	symptom_263	10073358	0.00374	1.839504084084183	not_mentioned		not_mentioned	correct	ok	not_mentioned	released	unavailable
Haiku 4.5	imcs21	test	10073358	symptom_264	10073358	0.00374	1.839504084084183	not_mentioned		not_mentioned	correct	ok	not_mentioned	released	unavailable
Haiku 4.5	imcs21	test	10073358	symptom_265	10073358	0.00374	1.839504084084183	not_mentioned		not_mentioned	correct	ok	not_mentioned	released	unavailable
Haiku 4.5	imcs21	test	10073358	symptom_266	10073358	0.00374	1.839504084084183	not_mentioned		not_mentioned	correct	ok	not_mentioned	released	unavailable
Haiku 4.5	imcs21	test	10073358	symptom_267	10073358	0.00374	1.839504084084183	not_mentioned		not_mentioned	correct	ok	not_mentioned	released	unavailable
Haiku 4.5	imcs21	test	10073358	symptom_268	10073358	0.00374	1.839504084084183	not_mentioned		not_mentioned	correct	ok	not_mentioned	released	unavailable
Haiku 4.5	imcs21	test	10073358	symptom_269	10073358	0.00374	1.839504084084183	not_mentioned		not_mentioned	correct	ok	not_mentioned	released	unavailable
Haiku 4.5	imcs21	test	10073358	symptom_270	10073358	0.00374	1.839504084084183	not_mentioned		not_mentioned	correct	ok	not_mentioned	released	unavailable
Haiku 4.5	imcs21	test	10073358	symptom_271	10073358	0.00374	1.839504084084183	not_mentioned		not_mentioned	correct	ok	not_mentioned	released	unavailable
Haiku 4.5	imcs21	test	10073358	symptom_272	10073358	0.00374	1.839504084084183	not_mentioned		not_mentioned	correct	ok	not_mentioned	released	unavailable
Haiku 4.5	imcs21	test	10073358	symptom_273	10073358	0.00374	1.839504084084183	not_mentioned		not_mentioned	correct	ok	not_mentioned	released	unavailable
Haiku 4.5	imcs21	test	10073358	symptom_274	10073358	0.00374	1.839504084084183	not_mentioned		not_mentioned	correct	ok	not_mentioned	released	unavailable
Haiku 4.5	imcs21	test	10073358	symptom_275	10073358	0.00374	1.839504084084183	not_mentioned		not_mentioned	correct	ok	not_mentioned	released	unavailable
Haiku 4.5	imcs21	test	10073358	symptom_276	10073358	0.00374	1.839504084084183	not_mentioned		not_mentioned	correct	ok	not_mentioned	released	unavailable
Haiku 4.5	imcs21	test	10073358	symptom_277	10073358	0.00374	1.839504084084183	not_mentioned		not_mentioned	correct	ok	not_mentioned	released	unavailable
Haiku 4.5	imcs21	test	10073358	symptom_278	10073358	0.00374	1.839504084084183	not_mentioned		not_mentioned	correct	ok	not_mentioned	released	unavailable
Haiku 4.5	imcs21	test	10073358	symptom_279	10073358	0.00374	1.839504084084183	not_mentioned		not_mentioned	correct	ok	not_mentioned	released	unavailable
Haiku 4.5	imcs21	test	10073358	symptom_280	10073358	0.00374	1.839504084084183	not_mentioned		not_mentioned	correct	ok	not_mentioned	released	unavailable
Haiku 4.5	imcs21	test	10073358	symptom_281	10073358	0.00374	1.839504084084183	not_mentioned		not_mentioned	correct	ok	not_mentioned	released	unavailable
Haiku 4.5	imcs21	test	10073358	symptom_282	10073358	0.00374	1.839504084084183	not_mentioned		not_mentioned	correct	ok	not_mentioned	released	unavailable
Haiku 4.5	imcs21	test	10073358	symptom_283	10073358	0.00374	1.839504084084183	not_mentioned		not_mentioned	correct	ok	not_mentioned	released	unavailable
Haiku 4.5	imcs21	test	10073358	symptom_284	10073358	0.00374	1.839504084084183	not_mentioned		not_mentioned	correct	ok	not_mentioned	released	unavailable
Haiku 4.5	imcs21	test	10073358	symptom_285	10073358	0.00374	1.839504084084183	not_mentioned		not_mentioned	correct	ok	not_mentioned	released	unavailable
Haiku 4.5	imcs21	test	10073358	symptom_286	10073358	0.00374	1.839504084084183	not_mentioned		not_mentioned	correct	ok	not_mentioned	released	unavailable
Haiku 4.5	imcs21	test	10073358	symptom_287	10073358	0.00374	1.839504084084183	not_mentioned		not_mentioned	correct	ok	not_mentioned	released	unavailable
Haiku 4.5	imcs21	test	10073358	symptom_288	10073358	0.00374	1.839504084084183	not_mentioned		not_mentioned	correct	ok	not_mentioned	released	unavailable
Haiku 4.5	imcs21	test	10073358	symptom_289	10073358	0.00374	1.839504084084183	not_mentioned		not_mentioned	correct	ok	not_mentioned	released	unavailable
Haiku 4.5	imcs21	test	10073358	symptom_290	10073358	0.00374	1.839504084084183	not_mentioned		not_mentioned	correct	ok	not_mentioned	released	unavailable
Haiku 4.5	imcs21	test	10073358	symptom_291	10073358	0.00374	1.839504084084183	not_mentioned		not_mentioned	correct	ok	not_mentioned	released	unavailable
Haiku 4.5	imcs21	test	10073358	symptom_292	10073358	0.00374	1.839504084084183	not_mentioned		not_mentioned	correct	ok	not_mentioned	released	unavailable
Haiku 4.5	imcs21	test	10073358	symptom_293	10073358	0.00374	1.839504084084183	not_mentioned		not_mentioned	correct	ok	not_mentioned	released	unavailable
Haiku 4.5	imcs21	test	10073358	symptom_294	10073358	0.00374	1.839504084084183	not_mentioned		not_mentioned	correct	ok	not_mentioned	released	unavailable
Haiku 4.5	imcs21	test	10073358	symptom_295	10073358	0.00374	1.839504084084183	not_mentioned		not_mentioned	correct	ok	not_mentioned	released	unavailable
Haiku 4.5	imcs21	test	10073358	symptom_296	10073358	0.00374	1.839504084084183	not_mentioned		not_mentioned	correct	ok	not_mentioned	released	unavailable
Haiku 4.5	imcs21	test	10073358	symptom_297	10073358	0.00374	1.839504084084183	not_mentioned		not_mentioned	correct	ok	not_mentioned	released	unavailable
Haiku 4.5	imcs21	test	10073358	symptom_298	10073358	0.00374	1.839504084084183	not_mentioned		not_mentioned	correct	ok	not_mentioned	released	unavailable
Haiku 4.5	imcs21	test	10073358	symptom_299	10073358	0.00374	1.839504084084183	not_mentioned		not_mentioned	correct	ok	not_mentioned	released	unavailable
Haiku 4.5	imcs21	test	10073358	symptom_300	10073358	0.00374	1.839504084084183	not_mentioned		not_mentioned	correct	ok	not_mentioned	released	unavailable
Haiku 4.5	imcs21	test	10073358	symptom_301	10073358	0.00374	1.839504084084183	not_mentioned		not_mentioned	correct	ok	not_mentioned	released	unavailable
Haiku 4.5	imcs21	test	10073358	symptom_302	10073358	0.00374	1.839504084084183	not_mentioned		not_mentioned	correct	ok	not_mentioned	released	unavailable
Haiku 4.5	imcs21	test	10073358	symptom_303	10073358	0.00374	1.839504084084183	not_mentioned		not_mentioned	correct	ok	not_mentioned	released	unavailable
Haiku 4.5	imcs21	test	10073358	symptom_304	10073358	0.00374	1.839504084084183	not_mentioned		not_mentioned	correct	ok	not_mentioned	released	unavailable
Haiku 4.5	imcs21	test	10073358	symptom_305	10073358	0.00374	1.839504084084183	not_mentioned		not_mentioned	correct	ok	not_mentioned	released	unavailable
Haiku 4.5	imcs21	test	10073358	symptom_306	10073358	0.00374	1.839504084084183	not_mentioned		not_mentioned	correct	ok	not_mentioned	released	unavailable
Haiku 4.5	imcs21	test	10073358	symptom_307	10073358	0.00374	1.839504084084183	not_mentioned		not_mentioned	correct	ok	not_mentioned	released	unavailable
Haiku 4.5	imcs21	test	10073358	symptom_308	10073358	0.00374	1.839504084084183	not_mentioned		not_mentioned	correct	ok	not_mentioned	released	unavailable
Haiku 4.5	imcs21	test	10073358	symptom_309	10073358	0.00374	1.839504084084183	not_mentioned		not_mentioned	correct	ok	not_mentioned	released	unavailable
Haiku 4.5	imcs21	test	10073358	symptom_310	10073358	0.00374	1.839504084084183	not_mentioned		not_mentioned	correct	ok	not_mentioned	released	unavailable
Haiku 4.5	imcs21	test	10073358	symptom_311	10073358	0.00374	1.839504084084183	not_mentioned		not_mentioned	correct	ok	not_mentioned	released	unavailable
Haiku 4.5	imcs21	test	10073358	symptom_312	10073358	0.00374	1.839504084084183	not_mentioned		not_mentioned	correct	ok	not_mentioned	released	unavailable
Haiku 4.5	imcs21	test	10073358	symptom_313	10073358	0.00374	1.839504084084183	not_mentioned		not_mentioned	correct	ok	not_mentioned	released	unavailable
Haiku 4.5	imcs21	test	10073358	symptom_314	10073358	0.00374	1.839504084084183	not_mentioned		not_mentioned	correct	ok	not_mentioned	released	unavailable
Haiku 4.5	imcs21	test	10073358	symptom_315	10073358	0.00374	1.839504084084183	not_mentioned		not_mentioned	correct	ok	not_mentioned	released	unavailable
Haiku 4.5	imcs21	test	10073358	symptom_316	10073358	0.00374	1.839504084084183	not_mentioned		not_mentioned	correct	ok	not_mentioned	released	unavailable
Haiku 4.5	imcs21	test	10073358	symptom_317	10073358	0.00374	1.839504084084183	not_mentioned		not_mentioned	correct	ok	not_mentioned	released	unavailable
Haiku 4.5	imcs21	test	10073358	symptom_318	10073358	0.00374	1.839504084084183	not_mentioned		not_mentioned	correct	ok	not_mentioned	released	unavailable
Haiku 4.5	imcs21	test	10073358	symptom_319	10073358	0.00374	1.839504084084183	not_mentioned		not_mentioned	correct	ok	not_mentioned	released	unavailable
Haiku 4.5	imcs21	test	10073358	symptom_320	10073358	0.00374	1.839504084084183	not_mentioned		not_mentioned	correct	ok	not_mentioned	released	unavailable
Haiku 4.5	imcs21	test	10073358	symptom_321	10073358	0.00374	1.839504084084183	not_mentioned		not_mentioned	correct	ok	not_mentioned	released	unavailable
Haiku 4.5	imcs21	test	10073358	symptom_322	10073358	0.00374	1.839504084084183	not_mentioned		not_mentioned	correct	ok	not_mentioned	released	unavailable
Haiku 4.5	imcs21	test	10073358	symptom_323	10073358	0.00374	1.839504084084183	not_mentioned		not_mentioned	correct	ok	not_mentioned	released	unavailable
Haiku 4.5	imcs21	test	10073358	symptom_324	10073358	0.00374	1.839504084084183	not_mentioned		not_mentioned	correct	ok	not_mentioned	released	unavailable
Haiku 4.5	imcs21	test	10073358	symptom_325	10073358	0.00374	1.839504084084183	not_mentioned		not_mentioned	correct	ok	not_mentioned	released	unavailable
Haiku 4.5	imcs21	test	10073358	symptom_326	10073358	0.00374	1.839504084084183	not_mentioned		not_mentioned	correct	ok	not_mentioned	released	unavailable
Haiku 4.5	imcs21	test	10073358	symptom_327	10073358	0.00374	1.839504084084183	not_mentioned		not_mentioned	correct	ok	not_mentioned	released	unavailable
Haiku 4.5	imcs21	test	10073358	symptom_328	10073358	0.00374	1.839504084084183	not_mentioned		not_mentioned	correct	ok	not_mentioned	released	unavailable
Haiku 4.5	imcs21	test	10073358	symptom_329	10073358	0.00374	1.839504084084183	not_mentioned		not_mentioned	correct	ok	not_mentioned	released	unavailable
Haiku 4.5	imcs21	test	10073358	symptom_330	10073358	0.00374	1.839504084084183	not_mentioned		not_mentioned	correct	ok	not_mentioned	released	unavailable
Haiku 4.5	imcs21	test	10076179	symptom_000	10076179	0.003648	2.026330624939874	positive	0.85	positive	correct	ok	positive	released	reported_percentage
Haiku 4.5	imcs21	test	10076179	symptom_001	10076179	0.003648	2.026330624939874	negative	0.95	positive	incorrect	ok	positive	released	reported_percentage
Haiku 4.5	imcs21	test	10076179	symptom_002	10076179	0.003648	2.026330624939874	positive	0.9	positive	correct	ok	positive	released	reported_percentage
Haiku 4.5	imcs21	test	10076179	symptom_003	10076179	0.003648	2.026330624939874	positive	0.95	positive	correct	ok	positive	released	reported_percentage
Haiku 4.5	imcs21	test	10076179	symptom_004	10076179	0.003648	2.026330624939874	negative	0.95	positive	incorrect	ok	positive	released	reported_percentage
Haiku 4.5	imcs21	test	10076179	symptom_005	10076179	0.003648	2.026330624939874	not_mentioned		not_mentioned	correct	ok	not_mentioned	released	unavailable
Haiku 4.5	imcs21	test	10076179	symptom_006	10076179	0.003648	2.026330624939874	not_mentioned		not_mentioned	correct	ok	not_mentioned	released	unavailable
Haiku 4.5	imcs21	test	10076179	symptom_007	10076179	0.003648	2.026330624939874	not_mentioned		not_mentioned	correct	ok	not_mentioned	released	unavailable
Haiku 4.5	imcs21	test	10076179	symptom_008	10076179	0.003648	2.026330624939874	not_mentioned		not_mentioned	correct	ok	not_mentioned	released	unavailable
Haiku 4.5	imcs21	test	10076179	symptom_009	10076179	0.003648	2.026330624939874	not_mentioned		not_mentioned	correct	ok	not_mentioned	released	unavailable
Haiku 4.5	imcs21	test	10076179	symptom_010	10076179	0.003648	2.026330624939874	not_mentioned		not_mentioned	correct	ok	not_mentioned	released	unavailable
Haiku 4.5	imcs21	test	10076179	symptom_011	10076179	0.003648	2.026330624939874	not_mentioned		not_mentioned	correct	ok	not_mentioned	released	unavailable
Haiku 4.5	imcs21	test	10076179	symptom_012	10076179	0.003648	2.026330624939874	not_mentioned		not_mentioned	correct	ok	not_mentioned	released	unavailable
Haiku 4.5	imcs21	test	10076179	symptom_013	10076179	0.003648	2.026330624939874	not_mentioned		not_mentioned	correct	ok	not_mentioned	released	unavailable
Haiku 4.5	imcs21	test	10076179	symptom_014	10076179	0.003648	2.026330624939874	not_mentioned		not_mentioned	correct	ok	not_mentioned	released	unavailable
Haiku 4.5	imcs21	test	10076179	symptom_015	10076179	0.003648	2.026330624939874	not_mentioned		not_mentioned	correct	ok	not_mentioned	released	unavailable
Haiku 4.5	imcs21	test	10076179	symptom_016	10076179	0.003648	2.026330624939874	not_mentioned		not_mentioned	correct	ok	not_mentioned	released	unavailable
Haiku 4.5	imcs21	test	10076179	symptom_017	10076179	0.003648	2.026330624939874	not_mentioned		not_mentioned	correct	ok	not_mentioned	released	unavailable
Haiku 4.5	imcs21	test	10076179	symptom_018	10076179	0.003648	2.026330624939874	not_mentioned		not_mentioned	correct	ok	not_mentioned	released	unavailable
Haiku 4.5	imcs21	test	10076179	symptom_019	10076179	0.003648	2.026330624939874	positive	0.9	not_mentioned	incorrect	ok	not_mentioned	released	reported_percentage
Haiku 4.5	imcs21	test	10076179	symptom_020	10076179	0.003648	2.026330624939874	not_mentioned		not_mentioned	correct	ok	not_mentioned	released	unavailable
Haiku 4.5	imcs21	test	10076179	symptom_021	10076179	0.003648	2.026330624939874	not_mentioned		not_mentioned	correct	ok	not_mentioned	released	unavailable
Haiku 4.5	imcs21	test	10076179	symptom_022	10076179	0.003648	2.026330624939874	not_mentioned		not_mentioned	correct	ok	not_mentioned	released	unavailable
Haiku 4.5	imcs21	test	10076179	symptom_023	10076179	0.003648	2.026330624939874	not_mentioned		not_mentioned	correct	ok	not_mentioned	released	unavailable
Haiku 4.5	imcs21	test	10076179	symptom_024	10076179	0.003648	2.026330624939874	not_mentioned		not_mentioned	correct	ok	not_mentioned	released	unavailable
Haiku 4.5	imcs21	test	10076179	symptom_025	10076179	0.003648	2.026330624939874	not_mentioned		not_mentioned	correct	ok	not_mentioned	released	unavailable
Haiku 4.5	imcs21	test	10076179	symptom_026	10076179	0.003648	2.026330624939874	not_mentioned		not_mentioned	correct	ok	not_mentioned	released	unavailable
Haiku 4.5	imcs21	test	10076179	symptom_027	10076179	0.003648	2.026330624939874	not_mentioned		not_mentioned	correct	ok	not_mentioned	released	unavailable
Haiku 4.5	imcs21	test	10076179	symptom_028	10076179	0.003648	2.026330624939874	not_mentioned		not_mentioned	correct	ok	not_mentioned	released	unavailable
Haiku 4.5	imcs21	test	10076179	symptom_029	10076179	0.003648	2.026330624939874	not_mentioned		not_mentioned	correct	ok	not_mentioned	released	unavailable
Haiku 4.5	imcs21	test	10076179	symptom_030	10076179	0.003648	2.026330624939874	not_mentioned		not_mentioned	correct	ok	not_mentioned	released	unavailable
Haiku 4.5	imcs21	test	10076179	symptom_031	10076179	0.003648	2.026330624939874	not_mentioned		not_mentioned	correct	ok	not_mentioned	released	unavailable
Haiku 4.5	imcs21	test	10076179	symptom_032	10076179	0.003648	2.026330624939874	not_mentioned		not_mentioned	correct	ok	not_mentioned	released	unavailable
Haiku 4.5	imcs21	test	10076179	symptom_033	10076179	0.003648	2.026330624939874	not_mentioned		not_mentioned	correct	ok	not_mentioned	released	unavailable
Haiku 4.5	imcs21	test	10076179	symptom_034	10076179	0.003648	2.026330624939874	not_mentioned		not_mentioned	correct	ok	not_mentioned	released	unavailable
Haiku 4.5	imcs21	test	10076179	symptom_035	10076179	0.003648	2.026330624939874	not_mentioned		not_mentioned	correct	ok	not_mentioned	released	unavailable
Haiku 4.5	imcs21	test	10076179	symptom_036	10076179	0.003648	2.026330624939874	not_mentioned		not_mentioned	correct	ok	not_mentioned	released	unavailable
Haiku 4.5	imcs21	test	10076179	symptom_037	10076179	0.003648	2.026330624939874	not_mentioned		not_mentioned	correct	ok	not_mentioned	released	unavailable
Haiku 4.5	imcs21	test	10076179	symptom_038	10076179	0.003648	2.026330624939874	not_mentioned		not_mentioned	correct	ok	not_mentioned	released	unavailable
Haiku 4.5	imcs21	test	10076179	symptom_039	10076179	0.003648	2.026330624939874	not_mentioned		not_mentioned	correct	ok	not_mentioned	released	unavailable
Haiku 4.5	imcs21	test	10076179	symptom_040	10076179	0.003648	2.026330624939874	not_mentioned		not_mentioned	correct	ok	not_mentioned	released	unavailable
Haiku 4.5	imcs21	test	10076179	symptom_041	10076179	0.003648	2.026330624939874	not_mentioned		not_mentioned	correct	ok	not_mentioned	released	unavailable
Haiku 4.5	imcs21	test	10076179	symptom_042	10076179	0.003648	2.026330624939874	not_mentioned		not_mentioned	correct	ok	not_mentioned	released	unavailable
Haiku 4.5	imcs21	test	10076179	symptom_043	10076179	0.003648	2.026330624939874	not_mentioned		not_mentioned	correct	ok	not_mentioned	released	unavailable
Haiku 4.5	imcs21	test	10076179	symptom_044	10076179	0.003648	2.026330624939874	not_mentioned		not_mentioned	correct	ok	not_mentioned	released	unavailable
Haiku 4.5	imcs21	test	10076179	symptom_045	10076179	0.003648	2.026330624939874	not_mentioned		not_mentioned	correct	ok	not_mentioned	released	unavailable
Haiku 4.5	imcs21	test	10076179	symptom_046	10076179	0.003648	2.026330624939874	not_mentioned		not_mentioned	correct	ok	not_mentioned	released	unavailable
Haiku 4.5	imcs21	test	10076179	symptom_047	10076179	0.003648	2.026330624939874	not_mentioned		not_mentioned	correct	ok	not_mentioned	released	unavailable
Haiku 4.5	imcs21	test	10076179	symptom_048	10076179	0.003648	2.026330624939874	not_mentioned		not_mentioned	correct	ok	not_mentioned	released	unavailable
Haiku 4.5	imcs21	test	10076179	symptom_049	10076179	0.003648	2.026330624939874	not_mentioned		not_mentioned	correct	ok	not_mentioned	released	unavailable
Haiku 4.5	imcs21	test	10076179	symptom_050	10076179	0.003648	2.026330624939874	not_mentioned		not_mentioned	correct	ok	not_mentioned	released	unavailable
Haiku 4.5	imcs21	test	10076179	symptom_051	10076179	0.003648	2.026330624939874	not_mentioned		not_mentioned	correct	ok	not_mentioned	released	unavailable
Haiku 4.5	imcs21	test	10076179	symptom_052	10076179	0.003648	2.026330624939874	not_mentioned		not_mentioned	correct	ok	not_mentioned	released	unavailable
Haiku 4.5	imcs21	test	10076179	symptom_053	10076179	0.003648	2.026330624939874	not_mentioned		not_mentioned	correct	ok	not_mentioned	released	unavailable
Haiku 4.5	imcs21	test	10076179	symptom_054	10076179	0.003648	2.026330624939874	not_mentioned		not_mentioned	correct	ok	not_mentioned	released	unavailable
Haiku 4.5	imcs21	test	10076179	symptom_055	10076179	0.003648	2.026330624939874	not_mentioned		not_mentioned	correct	ok	not_mentioned	released	unavailable
Haiku 4.5	imcs21	test	10076179	symptom_056	10076179	0.003648	2.026330624939874	not_mentioned		not_mentioned	correct	ok	not_mentioned	released	unavailable
Haiku 4.5	imcs21	test	10076179	symptom_057	10076179	0.003648	2.026330624939874	not_mentioned		not_mentioned	correct	ok	not_mentioned	released	unavailable
Haiku 4.5	imcs21	test	10076179	symptom_058	10076179	0.003648	2.026330624939874	not_mentioned		not_mentioned	correct	ok	not_mentioned	released	unavailable
Haiku 4.5	imcs21	test	10076179	symptom_059	10076179	0.003648	2.026330624939874	not_mentioned		not_mentioned	correct	ok	not_mentioned	released	unavailable
Haiku 4.5	imcs21	test	10076179	symptom_060	10076179	0.003648	2.026330624939874	not_mentioned		not_mentioned	correct	ok	not_mentioned	released	unavailable
Haiku 4.5	imcs21	test	10076179	symptom_061	10076179	0.003648	2.026330624939874	not_mentioned		not_mentioned	correct	ok	not_mentioned	released	unavailable
Haiku 4.5	imcs21	test	10076179	symptom_062	10076179	0.003648	2.026330624939874	not_mentioned		not_mentioned	correct	ok	not_mentioned	released	unavailable
Haiku 4.5	imcs21	test	10076179	symptom_063	10076179	0.003648	2.026330624939874	not_mentioned		not_mentioned	correct	ok	not_mentioned	released	unavailable
Haiku 4.5	imcs21	test	10076179	symptom_064	10076179	0.003648	2.026330624939874	not_mentioned		not_mentioned	correct	ok	not_mentioned	released	unavailable
Haiku 4.5	imcs21	test	10076179	symptom_065	10076179	0.003648	2.026330624939874	not_mentioned		not_mentioned	correct	ok	not_mentioned	released	unavailable
Haiku 4.5	imcs21	test	10076179	symptom_066	10076179	0.003648	2.026330624939874	not_mentioned		not_mentioned	correct	ok	not_mentioned	released	unavailable
Haiku 4.5	imcs21	test	10076179	symptom_067	10076179	0.003648	2.026330624939874	not_mentioned		not_mentioned	correct	ok	not_mentioned	released	unavailable
Haiku 4.5	imcs21	test	10076179	symptom_068	10076179	0.003648	2.026330624939874	not_mentioned		not_mentioned	correct	ok	not_mentioned	released	unavailable
Haiku 4.5	imcs21	test	10076179	symptom_069	10076179	0.003648	2.026330624939874	not_mentioned		not_mentioned	correct	ok	not_mentioned	released	unavailable
Haiku 4.5	imcs21	test	10076179	symptom_070	10076179	0.003648	2.026330624939874	not_mentioned		not_mentioned	correct	ok	not_mentioned	released	unavailable
Haiku 4.5	imcs21	test	10076179	symptom_071	10076179	0.003648	2.026330624939874	not_mentioned		not_mentioned	correct	ok	not_mentioned	released	unavailable
Haiku 4.5	imcs21	test	10076179	symptom_072	10076179	0.003648	2.026330624939874	not_mentioned		not_mentioned	correct	ok	not_mentioned	released	unavailable
Haiku 4.5	imcs21	test	10076179	symptom_073	10076179	0.003648	2.026330624939874	not_mentioned		not_mentioned	correct	ok	not_mentioned	released	unavailable
Haiku 4.5	imcs21	test	10076179	symptom_074	10076179	0.003648	2.026330624939874	not_mentioned		not_mentioned	correct	ok	not_mentioned	released	unavailable
Haiku 4.5	imcs21	test	10076179	symptom_075	10076179	0.003648	2.026330624939874	not_mentioned		not_mentioned	correct	ok	not_mentioned	released	unavailable
Haiku 4.5	imcs21	test	10076179	symptom_076	10076179	0.003648	2.026330624939874	not_mentioned		not_mentioned	correct	ok	not_mentioned	released	unavailable
Haiku 4.5	imcs21	test	10076179	symptom_077	10076179	0.003648	2.026330624939874	not_mentioned		not_mentioned	correct	ok	not_mentioned	released	unavailable
Haiku 4.5	imcs21	test	10076179	symptom_078	10076179	0.003648	2.026330624939874	not_mentioned		not_mentioned	correct	ok	not_mentioned	released	unavailable
Haiku 4.5	imcs21	test	10076179	symptom_079	10076179	0.003648	2.026330624939874	not_mentioned		not_mentioned	correct	ok	not_mentioned	released	unavailable
Haiku 4.5	imcs21	test	10076179	symptom_080	10076179	0.003648	2.026330624939874	not_mentioned		not_mentioned	correct	ok	not_mentioned	released	unavailable
Haiku 4.5	imcs21	test	10076179	symptom_081	10076179	0.003648	2.026330624939874	not_mentioned		not_mentioned	correct	ok	not_mentioned	released	unavailable
Haiku 4.5	imcs21	test	10076179	symptom_082	10076179	0.003648	2.026330624939874	not_mentioned		not_mentioned	correct	ok	not_mentioned	released	unavailable
Haiku 4.5	imcs21	test	10076179	symptom_083	10076179	0.003648	2.026330624939874	not_mentioned		not_mentioned	correct	ok	not_mentioned	released	unavailable
Haiku 4.5	imcs21	test	10076179	symptom_084	10076179	0.003648	2.026330624939874	not_mentioned		not_mentioned	correct	ok	not_mentioned	released	unavailable
Haiku 4.5	imcs21	test	10076179	symptom_085	10076179	0.003648	2.026330624939874	not_mentioned		not_mentioned	correct	ok	not_mentioned	released	unavailable
Haiku 4.5	imcs21	test	10076179	symptom_086	10076179	0.003648	2.026330624939874	not_mentioned		not_mentioned	correct	ok	not_mentioned	released	unavailable
Haiku 4.5	imcs21	test	10076179	symptom_087	10076179	0.003648	2.026330624939874	not_mentioned		not_mentioned	correct	ok	not_mentioned	released	unavailable
Haiku 4.5	imcs21	test	10076179	symptom_088	10076179	0.003648	2.026330624939874	not_mentioned		not_mentioned	correct	ok	not_mentioned	released	unavailable
Haiku 4.5	imcs21	test	10076179	symptom_089	10076179	0.003648	2.026330624939874	not_mentioned		not_mentioned	correct	ok	not_mentioned	released	unavailable
Haiku 4.5	imcs21	test	10076179	symptom_090	10076179	0.003648	2.026330624939874	not_mentioned		not_mentioned	correct	ok	not_mentioned	released	unavailable
Haiku 4.5	imcs21	test	10076179	symptom_091	10076179	0.003648	2.026330624939874	not_mentioned		not_mentioned	correct	ok	not_mentioned	released	unavailable
Haiku 4.5	imcs21	test	10076179	symptom_092	10076179	0.003648	2.026330624939874	not_mentioned		not_mentioned	correct	ok	not_mentioned	released	unavailable
Haiku 4.5	imcs21	test	10076179	symptom_093	10076179	0.003648	2.026330624939874	not_mentioned		not_mentioned	correct	ok	not_mentioned	released	unavailable
Haiku 4.5	imcs21	test	10076179	symptom_094	10076179	0.003648	2.026330624939874	not_mentioned		not_mentioned	correct	ok	not_mentioned	released	unavailable
Haiku 4.5	imcs21	test	10076179	symptom_095	10076179	0.003648	2.026330624939874	not_mentioned		not_mentioned	correct	ok	not_mentioned	released	unavailable
Haiku 4.5	imcs21	test	10076179	symptom_096	10076179	0.003648	2.026330624939874	not_mentioned		not_mentioned	correct	ok	not_mentioned	released	unavailable
Haiku 4.5	imcs21	test	10076179	symptom_097	10076179	0.003648	2.026330624939874	not_mentioned		not_mentioned	correct	ok	not_mentioned	released	unavailable
Haiku 4.5	imcs21	test	10076179	symptom_098	10076179	0.003648	2.026330624939874	not_mentioned		not_mentioned	correct	ok	not_mentioned	released	unavailable
Haiku 4.5	imcs21	test	10076179	symptom_099	10076179	0.003648	2.026330624939874	not_mentioned		not_mentioned	correct	ok	not_mentioned	released	unavailable
Haiku 4.5	imcs21	test	10076179	symptom_100	10076179	0.003648	2.026330624939874	not_mentioned		not_mentioned	correct	ok	not_mentioned	released	unavailable
Haiku 4.5	imcs21	test	10076179	symptom_101	10076179	0.003648	2.026330624939874	not_mentioned		not_mentioned	correct	ok	not_mentioned	released	unavailable
Haiku 4.5	imcs21	test	10076179	symptom_102	10076179	0.003648	2.026330624939874	not_mentioned		not_mentioned	correct	ok	not_mentioned	released	unavailable
Haiku 4.5	imcs21	test	10076179	symptom_103	10076179	0.003648	2.026330624939874	not_mentioned		not_mentioned	correct	ok	not_mentioned	released	unavailable
Haiku 4.5	imcs21	test	10076179	symptom_104	10076179	0.003648	2.026330624939874	not_mentioned		not_mentioned	correct	ok	not_mentioned	released	unavailable
Haiku 4.5	imcs21	test	10076179	symptom_105	10076179	0.003648	2.026330624939874	not_mentioned		not_mentioned	correct	ok	not_mentioned	released	unavailable
Haiku 4.5	imcs21	test	10076179	symptom_106	10076179	0.003648	2.026330624939874	not_mentioned		not_mentioned	correct	ok	not_mentioned	released	unavailable
Haiku 4.5	imcs21	test	10076179	symptom_107	10076179	0.003648	2.026330624939874	not_mentioned		not_mentioned	correct	ok	not_mentioned	released	unavailable
Haiku 4.5	imcs21	test	10076179	symptom_108	10076179	0.003648	2.026330624939874	not_mentioned		not_mentioned	correct	ok	not_mentioned	released	unavailable
Haiku 4.5	imcs21	test	10076179	symptom_109	10076179	0.003648	2.026330624939874	not_mentioned		not_mentioned	correct	ok	not_mentioned	released	unavailable
Haiku 4.5	imcs21	test	10076179	symptom_110	10076179	0.003648	2.026330624939874	not_mentioned		not_mentioned	correct	ok	not_mentioned	released	unavailable
Haiku 4.5	imcs21	test	10076179	symptom_111	10076179	0.003648	2.026330624939874	not_mentioned		not_mentioned	correct	ok	not_mentioned	released	unavailable
Haiku 4.5	imcs21	test	10076179	symptom_112	10076179	0.003648	2.026330624939874	not_mentioned		not_mentioned	correct	ok	not_mentioned	released	unavailable
Haiku 4.5	imcs21	test	10076179	symptom_113	10076179	0.003648	2.026330624939874	not_mentioned		not_mentioned	correct	ok	not_mentioned	released	unavailable
Haiku 4.5	imcs21	test	10076179	symptom_114	10076179	0.003648	2.026330624939874	not_mentioned		not_mentioned	correct	ok	not_mentioned	released	unavailable
Haiku 4.5	imcs21	test	10076179	symptom_115	10076179	0.003648	2.026330624939874	not_mentioned		not_mentioned	correct	ok	not_mentioned	released	unavailable
Haiku 4.5	imcs21	test	10076179	symptom_116	10076179	0.003648	2.026330624939874	not_mentioned		not_mentioned	correct	ok	not_mentioned	released	unavailable
Haiku 4.5	imcs21	test	10076179	symptom_117	10076179	0.003648	2.026330624939874	not_mentioned		not_mentioned	correct	ok	not_mentioned	released	unavailable
Haiku 4.5	imcs21	test	10076179	symptom_118	10076179	0.003648	2.026330624939874	not_mentioned		not_mentioned	correct	ok	not_mentioned	released	unavailable
Haiku 4.5	imcs21	test	10076179	symptom_119	10076179	0.003648	2.026330624939874	not_mentioned		not_mentioned	correct	ok	not_mentioned	released	unavailable
Haiku 4.5	imcs21	test	10076179	symptom_120	10076179	0.003648	2.026330624939874	not_mentioned		not_mentioned	correct	ok	not_mentioned	released	unavailable
Haiku 4.5	imcs21	test	10076179	symptom_121	10076179	0.003648	2.026330624939874	not_mentioned		not_mentioned	correct	ok	not_mentioned	released	unavailable
Haiku 4.5	imcs21	test	10076179	symptom_122	10076179	0.003648	2.026330624939874	not_mentioned		not_mentioned	correct	ok	not_mentioned	released	unavailable
Haiku 4.5	imcs21	test	10076179	symptom_123	10076179	0.003648	2.026330624939874	not_mentioned		not_mentioned	correct	ok	not_mentioned	released	unavailable
Haiku 4.5	imcs21	test	10076179	symptom_124	10076179	0.003648	2.026330624939874	not_mentioned		not_mentioned	correct	ok	not_mentioned	released	unavailable
Haiku 4.5	imcs21	test	10076179	symptom_125	10076179	0.003648	2.026330624939874	not_mentioned		not_mentioned	correct	ok	not_mentioned	released	unavailable
Haiku 4.5	imcs21	test	10076179	symptom_126	10076179	0.003648	2.026330624939874	not_mentioned		not_mentioned	correct	ok	not_mentioned	released	unavailable
Haiku 4.5	imcs21	test	10076179	symptom_127	10076179	0.003648	2.026330624939874	not_mentioned		not_mentioned	correct	ok	not_mentioned	released	unavailable
Haiku 4.5	imcs21	test	10076179	symptom_128	10076179	0.003648	2.026330624939874	not_mentioned		not_mentioned	correct	ok	not_mentioned	released	unavailable
Haiku 4.5	imcs21	test	10076179	symptom_129	10076179	0.003648	2.026330624939874	not_mentioned		not_mentioned	correct	ok	not_mentioned	released	unavailable
Haiku 4.5	imcs21	test	10076179	symptom_130	10076179	0.003648	2.026330624939874	not_mentioned		not_mentioned	correct	ok	not_mentioned	released	unavailable
Haiku 4.5	imcs21	test	10076179	symptom_131	10076179	0.003648	2.026330624939874	not_mentioned		not_mentioned	correct	ok	not_mentioned	released	unavailable
Haiku 4.5	imcs21	test	10076179	symptom_132	10076179	0.003648	2.026330624939874	not_mentioned		not_mentioned	correct	ok	not_mentioned	released	unavailable
Haiku 4.5	imcs21	test	10076179	symptom_133	10076179	0.003648	2.026330624939874	not_mentioned		not_mentioned	correct	ok	not_mentioned	released	unavailable
Haiku 4.5	imcs21	test	10076179	symptom_134	10076179	0.003648	2.026330624939874	not_mentioned		not_mentioned	correct	ok	not_mentioned	released	unavailable
Haiku 4.5	imcs21	test	10076179	symptom_135	10076179	0.003648	2.026330624939874	not_mentioned		not_mentioned	correct	ok	not_mentioned	released	unavailable
Haiku 4.5	imcs21	test	10076179	symptom_136	10076179	0.003648	2.026330624939874	not_mentioned		not_mentioned	correct	ok	not_mentioned	released	unavailable
Haiku 4.5	imcs21	test	10076179	symptom_137	10076179	0.003648	2.026330624939874	not_mentioned		not_mentioned	correct	ok	not_mentioned	released	unavailable
Haiku 4.5	imcs21	test	10076179	symptom_138	10076179	0.003648	2.026330624939874	not_mentioned		not_mentioned	correct	ok	not_mentioned	released	unavailable
Haiku 4.5	imcs21	test	10076179	symptom_139	10076179	0.003648	2.026330624939874	not_mentioned		not_mentioned	correct	ok	not_mentioned	released	unavailable
Haiku 4.5	imcs21	test	10076179	symptom_140	10076179	0.003648	2.026330624939874	not_mentioned		not_mentioned	correct	ok	not_mentioned	released	unavailable
Haiku 4.5	imcs21	test	10076179	symptom_141	10076179	0.003648	2.026330624939874	not_mentioned		not_mentioned	correct	ok	not_mentioned	released	unavailable
Haiku 4.5	imcs21	test	10076179	symptom_142	10076179	0.003648	2.026330624939874	not_mentioned		not_mentioned	correct	ok	not_mentioned	released	unavailable
Haiku 4.5	imcs21	test	10076179	symptom_143	10076179	0.003648	2.026330624939874	not_mentioned		not_mentioned	correct	ok	not_mentioned	released	unavailable
Haiku 4.5	imcs21	test	10076179	symptom_144	10076179	0.003648	2.026330624939874	not_mentioned		not_mentioned	correct	ok	not_mentioned	released	unavailable
Haiku 4.5	imcs21	test	10076179	symptom_145	10076179	0.003648	2.026330624939874	not_mentioned		not_mentioned	correct	ok	not_mentioned	released	unavailable
Haiku 4.5	imcs21	test	10076179	symptom_146	10076179	0.003648	2.026330624939874	not_mentioned		not_mentioned	correct	ok	not_mentioned	released	unavailable
Haiku 4.5	imcs21	test	10076179	symptom_147	10076179	0.003648	2.026330624939874	not_mentioned		not_mentioned	correct	ok	not_mentioned	released	unavailable
Haiku 4.5	imcs21	test	10076179	symptom_148	10076179	0.003648	2.026330624939874	not_mentioned		not_mentioned	correct	ok	not_mentioned	released	unavailable
Haiku 4.5	imcs21	test	10076179	symptom_149	10076179	0.003648	2.026330624939874	not_mentioned		not_mentioned	correct	ok	not_mentioned	released	unavailable
Haiku 4.5	imcs21	test	10076179	symptom_150	10076179	0.003648	2.026330624939874	not_mentioned		not_mentioned	correct	ok	not_mentioned	released	unavailable
Haiku 4.5	imcs21	test	10076179	symptom_151	10076179	0.003648	2.026330624939874	not_mentioned		not_mentioned	correct	ok	not_mentioned	released	unavailable
Haiku 4.5	imcs21	test	10076179	symptom_152	10076179	0.003648	2.026330624939874	not_mentioned		not_mentioned	correct	ok	not_mentioned	released	unavailable
Haiku 4.5	imcs21	test	10076179	symptom_153	10076179	0.003648	2.026330624939874	not_mentioned		not_mentioned	correct	ok	not_mentioned	released	unavailable
Haiku 4.5	imcs21	test	10076179	symptom_154	10076179	0.003648	2.026330624939874	not_mentioned		not_mentioned	correct	ok	not_mentioned	released	unavailable
Haiku 4.5	imcs21	test	10076179	symptom_155	10076179	0.003648	2.026330624939874	not_mentioned		not_mentioned	correct	ok	not_mentioned	released	unavailable
Haiku 4.5	imcs21	test	10076179	symptom_156	10076179	0.003648	2.026330624939874	not_mentioned		not_mentioned	correct	ok	not_mentioned	released	unavailable
Haiku 4.5	imcs21	test	10076179	symptom_157	10076179	0.003648	2.026330624939874	not_mentioned		not_mentioned	correct	ok	not_mentioned	released	unavailable
Haiku 4.5	imcs21	test	10076179	symptom_158	10076179	0.003648	2.026330624939874	not_mentioned		not_mentioned	correct	ok	not_mentioned	released	unavailable
Haiku 4.5	imcs21	test	10076179	symptom_159	10076179	0.003648	2.026330624939874	not_mentioned		not_mentioned	correct	ok	not_mentioned	released	unavailable
Haiku 4.5	imcs21	test	10076179	symptom_160	10076179	0.003648	2.026330624939874	not_mentioned		not_mentioned	correct	ok	not_mentioned	released	unavailable
Haiku 4.5	imcs21	test	10076179	symptom_161	10076179	0.003648	2.026330624939874	not_mentioned		not_mentioned	correct	ok	not_mentioned	released	unavailable
Haiku 4.5	imcs21	test	10076179	symptom_162	10076179	0.003648	2.026330624939874	not_mentioned		not_mentioned	correct	ok	not_mentioned	released	unavailable
Haiku 4.5	imcs21	test	10076179	symptom_163	10076179	0.003648	2.026330624939874	not_mentioned		not_mentioned	correct	ok	not_mentioned	released	unavailable
Haiku 4.5	imcs21	test	10076179	symptom_164	10076179	0.003648	2.026330624939874	not_mentioned		not_mentioned	correct	ok	not_mentioned	released	unavailable
Haiku 4.5	imcs21	test	10076179	symptom_165	10076179	0.003648	2.026330624939874	not_mentioned		not_mentioned	correct	ok	not_mentioned	released	unavailable
Haiku 4.5	imcs21	test	10076179	symptom_166	10076179	0.003648	2.026330624939874	not_mentioned		not_mentioned	correct	ok	not_mentioned	released	unavailable
Haiku 4.5	imcs21	test	10076179	symptom_167	10076179	0.003648	2.026330624939874	not_mentioned		not_mentioned	correct	ok	not_mentioned	released	unavailable
Haiku 4.5	imcs21	test	10076179	symptom_168	10076179	0.003648	2.026330624939874	not_mentioned		not_mentioned	correct	ok	not_mentioned	released	unavailable
Haiku 4.5	imcs21	test	10076179	symptom_169	10076179	0.003648	2.026330624939874	not_mentioned		not_mentioned	correct	ok	not_mentioned	released	unavailable
Haiku 4.5	imcs21	test	10076179	symptom_170	10076179	0.003648	2.026330624939874	not_mentioned		not_mentioned	correct	ok	not_mentioned	released	unavailable
Haiku 4.5	imcs21	test	10076179	symptom_171	10076179	0.003648	2.026330624939874	not_mentioned		not_mentioned	correct	ok	not_mentioned	released	unavailable
Haiku 4.5	imcs21	test	10076179	symptom_172	10076179	0.003648	2.026330624939874	not_mentioned		not_mentioned	correct	ok	not_mentioned	released	unavailable
Haiku 4.5	imcs21	test	10076179	symptom_173	10076179	0.003648	2.026330624939874	not_mentioned		not_mentioned	correct	ok	not_mentioned	released	unavailable
Haiku 4.5	imcs21	test	10076179	symptom_174	10076179	0.003648	2.026330624939874	not_mentioned		not_mentioned	correct	ok	not_mentioned	released	unavailable
Haiku 4.5	imcs21	test	10076179	symptom_175	10076179	0.003648	2.026330624939874	not_mentioned		not_mentioned	correct	ok	not_mentioned	released	unavailable
Haiku 4.5	imcs21	test	10076179	symptom_176	10076179	0.003648	2.026330624939874	not_mentioned		not_mentioned	correct	ok	not_mentioned	released	unavailable
Haiku 4.5	imcs21	test	10076179	symptom_177	10076179	0.003648	2.026330624939874	not_mentioned		not_mentioned	correct	ok	not_mentioned	released	unavailable
Haiku 4.5	imcs21	test	10076179	symptom_178	10076179	0.003648	2.026330624939874	not_mentioned		not_mentioned	correct	ok	not_mentioned	released	unavailable
Haiku 4.5	imcs21	test	10076179	symptom_179	10076179	0.003648	2.026330624939874	not_mentioned		not_mentioned	correct	ok	not_mentioned	released	unavailable
Haiku 4.5	imcs21	test	10076179	symptom_180	10076179	0.003648	2.026330624939874	not_mentioned		not_mentioned	correct	ok	not_mentioned	released	unavailable
Haiku 4.5	imcs21	test	10076179	symptom_181	10076179	0.003648	2.026330624939874	not_mentioned		not_mentioned	correct	ok	not_mentioned	released	unavailable
Haiku 4.5	imcs21	test	10076179	symptom_182	10076179	0.003648	2.026330624939874	not_mentioned		not_mentioned	correct	ok	not_mentioned	released	unavailable
Haiku 4.5	imcs21	test	10076179	symptom_183	10076179	0.003648	2.026330624939874	not_mentioned		not_mentioned	correct	ok	not_mentioned	released	unavailable
Haiku 4.5	imcs21	test	10076179	symptom_184	10076179	0.003648	2.026330624939874	not_mentioned		not_mentioned	correct	ok	not_mentioned	released	unavailable
Haiku 4.5	imcs21	test	10076179	symptom_185	10076179	0.003648	2.026330624939874	not_mentioned		not_mentioned	correct	ok	not_mentioned	released	unavailable
Haiku 4.5	imcs21	test	10076179	symptom_186	10076179	0.003648	2.026330624939874	not_mentioned		not_mentioned	correct	ok	not_mentioned	released	unavailable
Haiku 4.5	imcs21	test	10076179	symptom_187	10076179	0.003648	2.026330624939874	not_mentioned		not_mentioned	correct	ok	not_mentioned	released	unavailable
Haiku 4.5	imcs21	test	10076179	symptom_188	10076179	0.003648	2.026330624939874	not_mentioned		not_mentioned	correct	ok	not_mentioned	released	unavailable
Haiku 4.5	imcs21	test	10076179	symptom_189	10076179	0.003648	2.026330624939874	not_mentioned		not_mentioned	correct	ok	not_mentioned	released	unavailable
Haiku 4.5	imcs21	test	10076179	symptom_190	10076179	0.003648	2.026330624939874	not_mentioned		not_mentioned	correct	ok	not_mentioned	released	unavailable
Haiku 4.5	imcs21	test	10076179	symptom_191	10076179	0.003648	2.026330624939874	not_mentioned		not_mentioned	correct	ok	not_mentioned	released	unavailable
Haiku 4.5	imcs21	test	10076179	symptom_192	10076179	0.003648	2.026330624939874	not_mentioned		not_mentioned	correct	ok	not_mentioned	released	unavailable
Haiku 4.5	imcs21	test	10076179	symptom_193	10076179	0.003648	2.026330624939874	not_mentioned		not_mentioned	correct	ok	not_mentioned	released	unavailable
Haiku 4.5	imcs21	test	10076179	symptom_194	10076179	0.003648	2.026330624939874	not_mentioned		not_mentioned	correct	ok	not_mentioned	released	unavailable
Haiku 4.5	imcs21	test	10076179	symptom_195	10076179	0.003648	2.026330624939874	not_mentioned		not_mentioned	correct	ok	not_mentioned	released	unavailable
Haiku 4.5	imcs21	test	10076179	symptom_196	10076179	0.003648	2.026330624939874	not_mentioned		not_mentioned	correct	ok	not_mentioned	released	unavailable
Haiku 4.5	imcs21	test	10076179	symptom_197	10076179	0.003648	2.026330624939874	not_mentioned		not_mentioned	correct	ok	not_mentioned	released	unavailable
Haiku 4.5	imcs21	test	10076179	symptom_198	10076179	0.003648	2.026330624939874	not_mentioned		not_mentioned	correct	ok	not_mentioned	released	unavailable
Haiku 4.5	imcs21	test	10076179	symptom_199	10076179	0.003648	2.026330624939874	not_mentioned		not_mentioned	correct	ok	not_mentioned	released	unavailable
Haiku 4.5	imcs21	test	10076179	symptom_200	10076179	0.003648	2.026330624939874	not_mentioned		not_mentioned	correct	ok	not_mentioned	released	unavailable
Haiku 4.5	imcs21	test	10076179	symptom_201	10076179	0.003648	2.026330624939874	not_mentioned		not_mentioned	correct	ok	not_mentioned	released	unavailable
Haiku 4.5	imcs21	test	10076179	symptom_202	10076179	0.003648	2.026330624939874	not_mentioned		not_mentioned	correct	ok	not_mentioned	released	unavailable
Haiku 4.5	imcs21	test	10076179	symptom_203	10076179	0.003648	2.026330624939874	not_mentioned		not_mentioned	correct	ok	not_mentioned	released	unavailable
Haiku 4.5	imcs21	test	10076179	symptom_204	10076179	0.003648	2.026330624939874	not_mentioned		not_mentioned	correct	ok	not_mentioned	released	unavailable
Haiku 4.5	imcs21	test	10076179	symptom_205	10076179	0.003648	2.026330624939874	not_mentioned		not_mentioned	correct	ok	not_mentioned	released	unavailable
Haiku 4.5	imcs21	test	10076179	symptom_206	10076179	0.003648	2.026330624939874	not_mentioned		not_mentioned	correct	ok	not_mentioned	released	unavailable
Haiku 4.5	imcs21	test	10076179	symptom_207	10076179	0.003648	2.026330624939874	not_mentioned		not_mentioned	correct	ok	not_mentioned	released	unavailable
Haiku 4.5	imcs21	test	10076179	symptom_208	10076179	0.003648	2.026330624939874	not_mentioned		not_mentioned	correct	ok	not_mentioned	released	unavailable
Haiku 4.5	imcs21	test	10076179	symptom_209	10076179	0.003648	2.026330624939874	not_mentioned		not_mentioned	correct	ok	not_mentioned	released	unavailable
Haiku 4.5	imcs21	test	10076179	symptom_210	10076179	0.003648	2.026330624939874	not_mentioned		not_mentioned	correct	ok	not_mentioned	released	unavailable
Haiku 4.5	imcs21	test	10076179	symptom_211	10076179	0.003648	2.026330624939874	not_mentioned		not_mentioned	correct	ok	not_mentioned	released	unavailable
Haiku 4.5	imcs21	test	10076179	symptom_212	10076179	0.003648	2.026330624939874	not_mentioned		not_mentioned	correct	ok	not_mentioned	released	unavailable
Haiku 4.5	imcs21	test	10076179	symptom_213	10076179	0.003648	2.026330624939874	not_mentioned		not_mentioned	correct	ok	not_mentioned	released	unavailable
Haiku 4.5	imcs21	test	10076179	symptom_214	10076179	0.003648	2.026330624939874	not_mentioned		not_mentioned	correct	ok	not_mentioned	released	unavailable
Haiku 4.5	imcs21	test	10076179	symptom_215	10076179	0.003648	2.026330624939874	not_mentioned		not_mentioned	correct	ok	not_mentioned	released	unavailable
Haiku 4.5	imcs21	test	10076179	symptom_216	10076179	0.003648	2.026330624939874	not_mentioned		not_mentioned	correct	ok	not_mentioned	released	unavailable
Haiku 4.5	imcs21	test	10076179	symptom_217	10076179	0.003648	2.026330624939874	not_mentioned		not_mentioned	correct	ok	not_mentioned	released	unavailable
Haiku 4.5	imcs21	test	10076179	symptom_218	10076179	0.003648	2.026330624939874	not_mentioned		not_mentioned	correct	ok	not_mentioned	released	unavailable
Haiku 4.5	imcs21	test	10076179	symptom_219	10076179	0.003648	2.026330624939874	not_mentioned		not_mentioned	correct	ok	not_mentioned	released	unavailable
Haiku 4.5	imcs21	test	10076179	symptom_220	10076179	0.003648	2.026330624939874	not_mentioned		not_mentioned	correct	ok	not_mentioned	released	unavailable
Haiku 4.5	imcs21	test	10076179	symptom_221	10076179	0.003648	2.026330624939874	not_mentioned		not_mentioned	correct	ok	not_mentioned	released	unavailable
Haiku 4.5	imcs21	test	10076179	symptom_222	10076179	0.003648	2.026330624939874	not_mentioned		not_mentioned	correct	ok	not_mentioned	released	unavailable
Haiku 4.5	imcs21	test	10076179	symptom_223	10076179	0.003648	2.026330624939874	not_mentioned		not_mentioned	correct	ok	not_mentioned	released	unavailable
Haiku 4.5	imcs21	test	10076179	symptom_224	10076179	0.003648	2.026330624939874	not_mentioned		not_mentioned	correct	ok	not_mentioned	released	unavailable
Haiku 4.5	imcs21	test	10076179	symptom_225	10076179	0.003648	2.026330624939874	not_mentioned		not_mentioned	correct	ok	not_mentioned	released	unavailable
Haiku 4.5	imcs21	test	10076179	symptom_226	10076179	0.003648	2.026330624939874	not_mentioned		not_mentioned	correct	ok	not_mentioned	released	unavailable
Haiku 4.5	imcs21	test	10076179	symptom_227	10076179	0.003648	2.026330624939874	not_mentioned		not_mentioned	correct	ok	not_mentioned	released	unavailable
Haiku 4.5	imcs21	test	10076179	symptom_228	10076179	0.003648	2.026330624939874	not_mentioned		not_mentioned	correct	ok	not_mentioned	released	unavailable
Haiku 4.5	imcs21	test	10076179	symptom_229	10076179	0.003648	2.026330624939874	not_mentioned		not_mentioned	correct	ok	not_mentioned	released	unavailable
Haiku 4.5	imcs21	test	10076179	symptom_230	10076179	0.003648	2.026330624939874	not_mentioned		not_mentioned	correct	ok	not_mentioned	released	unavailable
Haiku 4.5	imcs21	test	10076179	symptom_231	10076179	0.003648	2.026330624939874	not_mentioned		not_mentioned	correct	ok	not_mentioned	released	unavailable
Haiku 4.5	imcs21	test	10076179	symptom_232	10076179	0.003648	2.026330624939874	not_mentioned		not_mentioned	correct	ok	not_mentioned	released	unavailable
Haiku 4.5	imcs21	test	10076179	symptom_233	10076179	0.003648	2.026330624939874	not_mentioned		not_mentioned	correct	ok	not_mentioned	released	unavailable
Haiku 4.5	imcs21	test	10076179	symptom_234	10076179	0.003648	2.026330624939874	not_mentioned		not_mentioned	correct	ok	not_mentioned	released	unavailable
Haiku 4.5	imcs21	test	10076179	symptom_235	10076179	0.003648	2.026330624939874	not_mentioned		not_mentioned	correct	ok	not_mentioned	released	unavailable
Haiku 4.5	imcs21	test	10076179	symptom_236	10076179	0.003648	2.026330624939874	not_mentioned		not_mentioned	correct	ok	not_mentioned	released	unavailable
Haiku 4.5	imcs21	test	10076179	symptom_237	10076179	0.003648	2.026330624939874	not_mentioned		not_mentioned	correct	ok	not_mentioned	released	unavailable
Haiku 4.5	imcs21	test	10076179	symptom_238	10076179	0.003648	2.026330624939874	not_mentioned		not_mentioned	correct	ok	not_mentioned	released	unavailable
Haiku 4.5	imcs21	test	10076179	symptom_239	10076179	0.003648	2.026330624939874	not_mentioned		not_mentioned	correct	ok	not_mentioned	released	unavailable
Haiku 4.5	imcs21	test	10076179	symptom_240	10076179	0.003648	2.026330624939874	not_mentioned		not_mentioned	correct	ok	not_mentioned	released	unavailable
Haiku 4.5	imcs21	test	10076179	symptom_241	10076179	0.003648	2.026330624939874	not_mentioned		not_mentioned	correct	ok	not_mentioned	released	unavailable
Haiku 4.5	imcs21	test	10076179	symptom_242	10076179	0.003648	2.026330624939874	not_mentioned		not_mentioned	correct	ok	not_mentioned	released	unavailable
Haiku 4.5	imcs21	test	10076179	symptom_243	10076179	0.003648	2.026330624939874	not_mentioned		not_mentioned	correct	ok	not_mentioned	released	unavailable
Haiku 4.5	imcs21	test	10076179	symptom_244	10076179	0.003648	2.026330624939874	not_mentioned		not_mentioned	correct	ok	not_mentioned	released	unavailable
Haiku 4.5	imcs21	test	10076179	symptom_245	10076179	0.003648	2.026330624939874	not_mentioned		not_mentioned	correct	ok	not_mentioned	released	unavailable
Haiku 4.5	imcs21	test	10076179	symptom_246	10076179	0.003648	2.026330624939874	not_mentioned		not_mentioned	correct	ok	not_mentioned	released	unavailable
Haiku 4.5	imcs21	test	10076179	symptom_247	10076179	0.003648	2.026330624939874	not_mentioned		not_mentioned	correct	ok	not_mentioned	released	unavailable
Haiku 4.5	imcs21	test	10076179	symptom_248	10076179	0.003648	2.026330624939874	not_mentioned		not_mentioned	correct	ok	not_mentioned	released	unavailable
Haiku 4.5	imcs21	test	10076179	symptom_249	10076179	0.003648	2.026330624939874	not_mentioned		not_mentioned	correct	ok	not_mentioned	released	unavailable
Haiku 4.5	imcs21	test	10076179	symptom_250	10076179	0.003648	2.026330624939874	not_mentioned		not_mentioned	correct	ok	not_mentioned	released	unavailable
Haiku 4.5	imcs21	test	10076179	symptom_251	10076179	0.003648	2.026330624939874	not_mentioned		not_mentioned	correct	ok	not_mentioned	released	unavailable
Haiku 4.5	imcs21	test	10076179	symptom_252	10076179	0.003648	2.026330624939874	not_mentioned		not_mentioned	correct	ok	not_mentioned	released	unavailable
Haiku 4.5	imcs21	test	10076179	symptom_253	10076179	0.003648	2.026330624939874	not_mentioned		not_mentioned	correct	ok	not_mentioned	released	unavailable
Haiku 4.5	imcs21	test	10076179	symptom_254	10076179	0.003648	2.026330624939874	not_mentioned		not_mentioned	correct	ok	not_mentioned	released	unavailable
Haiku 4.5	imcs21	test	10076179	symptom_255	10076179	0.003648	2.026330624939874	not_mentioned		not_mentioned	correct	ok	not_mentioned	released	unavailable
Haiku 4.5	imcs21	test	10076179	symptom_256	10076179	0.003648	2.026330624939874	not_mentioned		not_mentioned	correct	ok	not_mentioned	released	unavailable
Haiku 4.5	imcs21	test	10076179	symptom_257	10076179	0.003648	2.026330624939874	not_mentioned		not_mentioned	correct	ok	not_mentioned	released	unavailable
Haiku 4.5	imcs21	test	10076179	symptom_258	10076179	0.003648	2.026330624939874	not_mentioned		not_mentioned	correct	ok	not_mentioned	released	unavailable
Haiku 4.5	imcs21	test	10076179	symptom_259	10076179	0.003648	2.026330624939874	not_mentioned		not_mentioned	correct	ok	not_mentioned	released	unavailable
Haiku 4.5	imcs21	test	10076179	symptom_260	10076179	0.003648	2.026330624939874	not_mentioned		not_mentioned	correct	ok	not_mentioned	released	unavailable
Haiku 4.5	imcs21	test	10076179	symptom_261	10076179	0.003648	2.026330624939874	not_mentioned		not_mentioned	correct	ok	not_mentioned	released	unavailable
Haiku 4.5	imcs21	test	10076179	symptom_262	10076179	0.003648	2.026330624939874	not_mentioned		not_mentioned	correct	ok	not_mentioned	released	unavailable
Haiku 4.5	imcs21	test	10076179	symptom_263	10076179	0.003648	2.026330624939874	not_mentioned		not_mentioned	correct	ok	not_mentioned	released	unavailable
Haiku 4.5	imcs21	test	10076179	symptom_264	10076179	0.003648	2.026330624939874	not_mentioned		not_mentioned	correct	ok	not_mentioned	released	unavailable
Haiku 4.5	imcs21	test	10076179	symptom_265	10076179	0.003648	2.026330624939874	not_mentioned		not_mentioned	correct	ok	not_mentioned	released	unavailable
Haiku 4.5	imcs21	test	10076179	symptom_266	10076179	0.003648	2.026330624939874	not_mentioned		not_mentioned	correct	ok	not_mentioned	released	unavailable
Haiku 4.5	imcs21	test	10076179	symptom_267	10076179	0.003648	2.026330624939874	not_mentioned		not_mentioned	correct	ok	not_mentioned	released	unavailable
Haiku 4.5	imcs21	test	10076179	symptom_268	10076179	0.003648	2.026330624939874	not_mentioned		not_mentioned	correct	ok	not_mentioned	released	unavailable
Haiku 4.5	imcs21	test	10076179	symptom_269	10076179	0.003648	2.026330624939874	not_mentioned		not_mentioned	correct	ok	not_mentioned	released	unavailable
Haiku 4.5	imcs21	test	10076179	symptom_270	10076179	0.003648	2.026330624939874	not_mentioned		not_mentioned	correct	ok	not_mentioned	released	unavailable
Haiku 4.5	imcs21	test	10076179	symptom_271	10076179	0.003648	2.026330624939874	not_mentioned		not_mentioned	correct	ok	not_mentioned	released	unavailable
Haiku 4.5	imcs21	test	10076179	symptom_272	10076179	0.003648	2.026330624939874	not_mentioned		not_mentioned	correct	ok	not_mentioned	released	unavailable
Haiku 4.5	imcs21	test	10076179	symptom_273	10076179	0.003648	2.026330624939874	not_mentioned		not_mentioned	correct	ok	not_mentioned	released	unavailable
Haiku 4.5	imcs21	test	10076179	symptom_274	10076179	0.003648	2.026330624939874	not_mentioned		not_mentioned	correct	ok	not_mentioned	released	unavailable
Haiku 4.5	imcs21	test	10076179	symptom_275	10076179	0.003648	2.026330624939874	not_mentioned		not_mentioned	correct	ok	not_mentioned	released	unavailable
Haiku 4.5	imcs21	test	10076179	symptom_276	10076179	0.003648	2.026330624939874	not_mentioned		not_mentioned	correct	ok	not_mentioned	released	unavailable
Haiku 4.5	imcs21	test	10076179	symptom_277	10076179	0.003648	2.026330624939874	not_mentioned		not_mentioned	correct	ok	not_mentioned	released	unavailable
Haiku 4.5	imcs21	test	10076179	symptom_278	10076179	0.003648	2.026330624939874	not_mentioned		not_mentioned	correct	ok	not_mentioned	released	unavailable
Haiku 4.5	imcs21	test	10076179	symptom_279	10076179	0.003648	2.026330624939874	not_mentioned		not_mentioned	correct	ok	not_mentioned	released	unavailable
Haiku 4.5	imcs21	test	10076179	symptom_280	10076179	0.003648	2.026330624939874	not_mentioned		not_mentioned	correct	ok	not_mentioned	released	unavailable
Haiku 4.5	imcs21	test	10076179	symptom_281	10076179	0.003648	2.026330624939874	not_mentioned		not_mentioned	correct	ok	not_mentioned	released	unavailable
Haiku 4.5	imcs21	test	10076179	symptom_282	10076179	0.003648	2.026330624939874	not_mentioned		not_mentioned	correct	ok	not_mentioned	released	unavailable
Haiku 4.5	imcs21	test	10076179	symptom_283	10076179	0.003648	2.026330624939874	not_mentioned		not_mentioned	correct	ok	not_mentioned	released	unavailable
Haiku 4.5	imcs21	test	10076179	symptom_284	10076179	0.003648	2.026330624939874	not_mentioned		not_mentioned	correct	ok	not_mentioned	released	unavailable
Haiku 4.5	imcs21	test	10076179	symptom_285	10076179	0.003648	2.026330624939874	not_mentioned		not_mentioned	correct	ok	not_mentioned	released	unavailable
Haiku 4.5	imcs21	test	10076179	symptom_286	10076179	0.003648	2.026330624939874	not_mentioned		not_mentioned	correct	ok	not_mentioned	released	unavailable
Haiku 4.5	imcs21	test	10076179	symptom_287	10076179	0.003648	2.026330624939874	not_mentioned		not_mentioned	correct	ok	not_mentioned	released	unavailable
Haiku 4.5	imcs21	test	10076179	symptom_288	10076179	0.003648	2.026330624939874	not_mentioned		not_mentioned	correct	ok	not_mentioned	released	unavailable
Haiku 4.5	imcs21	test	10076179	symptom_289	10076179	0.003648	2.026330624939874	not_mentioned		not_mentioned	correct	ok	not_mentioned	released	unavailable
Haiku 4.5	imcs21	test	10076179	symptom_290	10076179	0.003648	2.026330624939874	not_mentioned		not_mentioned	correct	ok	not_mentioned	released	unavailable
Haiku 4.5	imcs21	test	10076179	symptom_291	10076179	0.003648	2.026330624939874	not_mentioned		not_mentioned	correct	ok	not_mentioned	released	unavailable
Haiku 4.5	imcs21	test	10076179	symptom_292	10076179	0.003648	2.026330624939874	not_mentioned		not_mentioned	correct	ok	not_mentioned	released	unavailable
Haiku 4.5	imcs21	test	10076179	symptom_293	10076179	0.003648	2.026330624939874	not_mentioned		not_mentioned	correct	ok	not_mentioned	released	unavailable
Haiku 4.5	imcs21	test	10076179	symptom_294	10076179	0.003648	2.026330624939874	not_mentioned		not_mentioned	correct	ok	not_mentioned	released	unavailable
Haiku 4.5	imcs21	test	10076179	symptom_295	10076179	0.003648	2.026330624939874	not_mentioned		not_mentioned	correct	ok	not_mentioned	released	unavailable
Haiku 4.5	imcs21	test	10076179	symptom_296	10076179	0.003648	2.026330624939874	not_mentioned		not_mentioned	correct	ok	not_mentioned	released	unavailable
Haiku 4.5	imcs21	test	10076179	symptom_297	10076179	0.003648	2.026330624939874	not_mentioned		not_mentioned	correct	ok	not_mentioned	released	unavailable
Haiku 4.5	imcs21	test	10076179	symptom_298	10076179	0.003648	2.026330624939874	not_mentioned		not_mentioned	correct	ok	not_mentioned	released	unavailable
Haiku 4.5	imcs21	test	10076179	symptom_299	10076179	0.003648	2.026330624939874	not_mentioned		not_mentioned	correct	ok	not_mentioned	released	unavailable
Haiku 4.5	imcs21	test	10076179	symptom_300	10076179	0.003648	2.026330624939874	not_mentioned		not_mentioned	correct	ok	not_mentioned	released	unavailable
Haiku 4.5	imcs21	test	10076179	symptom_301	10076179	0.003648	2.026330624939874	not_mentioned		not_mentioned	correct	ok	not_mentioned	released	unavailable
Haiku 4.5	imcs21	test	10076179	symptom_302	10076179	0.003648	2.026330624939874	not_mentioned		not_mentioned	correct	ok	not_mentioned	released	unavailable
Haiku 4.5	imcs21	test	10076179	symptom_303	10076179	0.003648	2.026330624939874	not_mentioned		not_mentioned	correct	ok	not_mentioned	released	unavailable
Haiku 4.5	imcs21	test	10076179	symptom_304	10076179	0.003648	2.026330624939874	not_mentioned		not_mentioned	correct	ok	not_mentioned	released	unavailable
Haiku 4.5	imcs21	test	10076179	symptom_305	10076179	0.003648	2.026330624939874	not_mentioned		not_mentioned	correct	ok	not_mentioned	released	unavailable
Haiku 4.5	imcs21	test	10076179	symptom_306	10076179	0.003648	2.026330624939874	not_mentioned		not_mentioned	correct	ok	not_mentioned	released	unavailable
Haiku 4.5	imcs21	test	10076179	symptom_307	10076179	0.003648	2.026330624939874	not_mentioned		not_mentioned	correct	ok	not_mentioned	released	unavailable
Haiku 4.5	imcs21	test	10076179	symptom_308	10076179	0.003648	2.026330624939874	not_mentioned		not_mentioned	correct	ok	not_mentioned	released	unavailable
Haiku 4.5	imcs21	test	10076179	symptom_309	10076179	0.003648	2.026330624939874	not_mentioned		not_mentioned	correct	ok	not_mentioned	released	unavailable
Haiku 4.5	imcs21	test	10076179	symptom_310	10076179	0.003648	2.026330624939874	not_mentioned		not_mentioned	correct	ok	not_mentioned	released	unavailable
Haiku 4.5	imcs21	test	10076179	symptom_311	10076179	0.003648	2.026330624939874	not_mentioned		not_mentioned	correct	ok	not_mentioned	released	unavailable
Haiku 4.5	imcs21	test	10076179	symptom_312	10076179	0.003648	2.026330624939874	not_mentioned		not_mentioned	correct	ok	not_mentioned	released	unavailable
Haiku 4.5	imcs21	test	10076179	symptom_313	10076179	0.003648	2.026330624939874	not_mentioned		not_mentioned	correct	ok	not_mentioned	released	unavailable
Haiku 4.5	imcs21	test	10076179	symptom_314	10076179	0.003648	2.026330624939874	not_mentioned		not_mentioned	correct	ok	not_mentioned	released	unavailable
Haiku 4.5	imcs21	test	10076179	symptom_315	10076179	0.003648	2.026330624939874	not_mentioned		not_mentioned	correct	ok	not_mentioned	released	unavailable
Haiku 4.5	imcs21	test	10076179	symptom_316	10076179	0.003648	2.026330624939874	not_mentioned		not_mentioned	correct	ok	not_mentioned	released	unavailable
Haiku 4.5	imcs21	test	10076179	symptom_317	10076179	0.003648	2.026330624939874	not_mentioned		not_mentioned	correct	ok	not_mentioned	released	unavailable
Haiku 4.5	imcs21	test	10076179	symptom_318	10076179	0.003648	2.026330624939874	not_mentioned		not_mentioned	correct	ok	not_mentioned	released	unavailable
Haiku 4.5	imcs21	test	10076179	symptom_319	10076179	0.003648	2.026330624939874	not_mentioned		not_mentioned	correct	ok	not_mentioned	released	unavailable
Haiku 4.5	imcs21	test	10076179	symptom_320	10076179	0.003648	2.026330624939874	not_mentioned		not_mentioned	correct	ok	not_mentioned	released	unavailable
Haiku 4.5	imcs21	test	10076179	symptom_321	10076179	0.003648	2.026330624939874	not_mentioned		not_mentioned	correct	ok	not_mentioned	released	unavailable
Haiku 4.5	imcs21	test	10076179	symptom_322	10076179	0.003648	2.026330624939874	not_mentioned		not_mentioned	correct	ok	not_mentioned	released	unavailable
Haiku 4.5	imcs21	test	10076179	symptom_323	10076179	0.003648	2.026330624939874	not_mentioned		not_mentioned	correct	ok	not_mentioned	released	unavailable
Haiku 4.5	imcs21	test	10076179	symptom_324	10076179	0.003648	2.026330624939874	not_mentioned		not_mentioned	correct	ok	not_mentioned	released	unavailable
Haiku 4.5	imcs21	test	10076179	symptom_325	10076179	0.003648	2.026330624939874	not_mentioned		not_mentioned	correct	ok	not_mentioned	released	unavailable
Haiku 4.5	imcs21	test	10076179	symptom_326	10076179	0.003648	2.026330624939874	not_mentioned		not_mentioned	correct	ok	not_mentioned	released	unavailable
Haiku 4.5	imcs21	test	10076179	symptom_327	10076179	0.003648	2.026330624939874	not_mentioned		not_mentioned	correct	ok	not_mentioned	released	unavailable
Haiku 4.5	imcs21	test	10076179	symptom_328	10076179	0.003648	2.026330624939874	not_mentioned		not_mentioned	correct	ok	not_mentioned	released	unavailable
Haiku 4.5	imcs21	test	10076179	symptom_329	10076179	0.003648	2.026330624939874	not_mentioned		not_mentioned	correct	ok	not_mentioned	released	unavailable
Haiku 4.5	imcs21	test	10076179	symptom_330	10076179	0.003648	2.026330624939874	not_mentioned		not_mentioned	correct	ok	not_mentioned	released	unavailable
Haiku 4.5	imcs21	test	10076396	symptom_000	10076396	0.003864	1.5705030001699924	positive	0.9	positive	correct	ok	positive	released	reported_percentage
Haiku 4.5	imcs21	test	10076396	symptom_001	10076396	0.003864	1.5705030001699924	not_mentioned		not_mentioned	correct	ok	not_mentioned	released	unavailable
Haiku 4.5	imcs21	test	10076396	symptom_002	10076396	0.003864	1.5705030001699924	positive	0.95	positive	correct	ok	positive	released	reported_percentage
Haiku 4.5	imcs21	test	10076396	symptom_003	10076396	0.003864	1.5705030001699924	positive	0.92	positive	correct	ok	positive	released	reported_percentage
Haiku 4.5	imcs21	test	10076396	symptom_004	10076396	0.003864	1.5705030001699924	not_mentioned		not_mentioned	correct	ok	not_mentioned	released	unavailable
Haiku 4.5	imcs21	test	10076396	symptom_005	10076396	0.003864	1.5705030001699924	positive	0.85	positive	correct	ok	positive	released	reported_percentage
Haiku 4.5	imcs21	test	10076396	symptom_006	10076396	0.003864	1.5705030001699924	not_mentioned		not_mentioned	correct	ok	not_mentioned	released	unavailable
Haiku 4.5	imcs21	test	10076396	symptom_007	10076396	0.003864	1.5705030001699924	not_mentioned		not_mentioned	correct	ok	not_mentioned	released	unavailable
Haiku 4.5	imcs21	test	10076396	symptom_008	10076396	0.003864	1.5705030001699924	not_mentioned		not_mentioned	correct	ok	not_mentioned	released	unavailable
Haiku 4.5	imcs21	test	10076396	symptom_009	10076396	0.003864	1.5705030001699924	not_mentioned		not_mentioned	correct	ok	not_mentioned	released	unavailable
Haiku 4.5	imcs21	test	10076396	symptom_010	10076396	0.003864	1.5705030001699924	not_mentioned		not_mentioned	correct	ok	not_mentioned	released	unavailable
Haiku 4.5	imcs21	test	10076396	symptom_011	10076396	0.003864	1.5705030001699924	not_mentioned		not_mentioned	correct	ok	not_mentioned	released	unavailable
Haiku 4.5	imcs21	test	10076396	symptom_012	10076396	0.003864	1.5705030001699924	not_mentioned		not_mentioned	correct	ok	not_mentioned	released	unavailable
Haiku 4.5	imcs21	test	10076396	symptom_013	10076396	0.003864	1.5705030001699924	not_mentioned		not_mentioned	correct	ok	not_mentioned	released	unavailable
Haiku 4.5	imcs21	test	10076396	symptom_014	10076396	0.003864	1.5705030001699924	not_mentioned		not_mentioned	correct	ok	not_mentioned	released	unavailable
Haiku 4.5	imcs21	test	10076396	symptom_015	10076396	0.003864	1.5705030001699924	not_mentioned		not_mentioned	correct	ok	not_mentioned	released	unavailable
Haiku 4.5	imcs21	test	10076396	symptom_016	10076396	0.003864	1.5705030001699924	not_mentioned		not_mentioned	correct	ok	not_mentioned	released	unavailable
Haiku 4.5	imcs21	test	10076396	symptom_017	10076396	0.003864	1.5705030001699924	not_mentioned		not_mentioned	correct	ok	not_mentioned	released	unavailable
Haiku 4.5	imcs21	test	10076396	symptom_018	10076396	0.003864	1.5705030001699924	not_mentioned		not_mentioned	correct	ok	not_mentioned	released	unavailable
Haiku 4.5	imcs21	test	10076396	symptom_019	10076396	0.003864	1.5705030001699924	not_mentioned		not_mentioned	correct	ok	not_mentioned	released	unavailable
Haiku 4.5	imcs21	test	10076396	symptom_020	10076396	0.003864	1.5705030001699924	not_mentioned		not_mentioned	correct	ok	not_mentioned	released	unavailable
Haiku 4.5	imcs21	test	10076396	symptom_021	10076396	0.003864	1.5705030001699924	not_mentioned		not_mentioned	correct	ok	not_mentioned	released	unavailable
Haiku 4.5	imcs21	test	10076396	symptom_022	10076396	0.003864	1.5705030001699924	not_mentioned		not_mentioned	correct	ok	not_mentioned	released	unavailable
Haiku 4.5	imcs21	test	10076396	symptom_023	10076396	0.003864	1.5705030001699924	not_mentioned		not_mentioned	correct	ok	not_mentioned	released	unavailable
Haiku 4.5	imcs21	test	10076396	symptom_024	10076396	0.003864	1.5705030001699924	not_mentioned		not_mentioned	correct	ok	not_mentioned	released	unavailable
Haiku 4.5	imcs21	test	10076396	symptom_025	10076396	0.003864	1.5705030001699924	not_mentioned		not_mentioned	correct	ok	not_mentioned	released	unavailable
Haiku 4.5	imcs21	test	10076396	symptom_026	10076396	0.003864	1.5705030001699924	not_mentioned		not_mentioned	correct	ok	not_mentioned	released	unavailable
Haiku 4.5	imcs21	test	10076396	symptom_027	10076396	0.003864	1.5705030001699924	not_mentioned		not_mentioned	correct	ok	not_mentioned	released	unavailable
Haiku 4.5	imcs21	test	10076396	symptom_028	10076396	0.003864	1.5705030001699924	not_mentioned		not_mentioned	correct	ok	not_mentioned	released	unavailable
Haiku 4.5	imcs21	test	10076396	symptom_029	10076396	0.003864	1.5705030001699924	not_mentioned		not_mentioned	correct	ok	not_mentioned	released	unavailable
Haiku 4.5	imcs21	test	10076396	symptom_030	10076396	0.003864	1.5705030001699924	not_mentioned		not_mentioned	correct	ok	not_mentioned	released	unavailable
Haiku 4.5	imcs21	test	10076396	symptom_031	10076396	0.003864	1.5705030001699924	not_mentioned		not_mentioned	correct	ok	not_mentioned	released	unavailable
Haiku 4.5	imcs21	test	10076396	symptom_032	10076396	0.003864	1.5705030001699924	not_mentioned		not_mentioned	correct	ok	not_mentioned	released	unavailable
Haiku 4.5	imcs21	test	10076396	symptom_033	10076396	0.003864	1.5705030001699924	not_mentioned		not_mentioned	correct	ok	not_mentioned	released	unavailable
Haiku 4.5	imcs21	test	10076396	symptom_034	10076396	0.003864	1.5705030001699924	not_mentioned		not_mentioned	correct	ok	not_mentioned	released	unavailable
Haiku 4.5	imcs21	test	10076396	symptom_035	10076396	0.003864	1.5705030001699924	not_mentioned		not_mentioned	correct	ok	not_mentioned	released	unavailable
Haiku 4.5	imcs21	test	10076396	symptom_036	10076396	0.003864	1.5705030001699924	not_mentioned		not_mentioned	correct	ok	not_mentioned	released	unavailable
Haiku 4.5	imcs21	test	10076396	symptom_037	10076396	0.003864	1.5705030001699924	not_mentioned		not_mentioned	correct	ok	not_mentioned	released	unavailable
Haiku 4.5	imcs21	test	10076396	symptom_038	10076396	0.003864	1.5705030001699924	not_mentioned		not_mentioned	correct	ok	not_mentioned	released	unavailable
Haiku 4.5	imcs21	test	10076396	symptom_039	10076396	0.003864	1.5705030001699924	not_mentioned		not_mentioned	correct	ok	not_mentioned	released	unavailable
Haiku 4.5	imcs21	test	10076396	symptom_040	10076396	0.003864	1.5705030001699924	not_mentioned		not_mentioned	correct	ok	not_mentioned	released	unavailable
Haiku 4.5	imcs21	test	10076396	symptom_041	10076396	0.003864	1.5705030001699924	not_mentioned		not_mentioned	correct	ok	not_mentioned	released	unavailable
Haiku 4.5	imcs21	test	10076396	symptom_042	10076396	0.003864	1.5705030001699924	not_mentioned		not_mentioned	correct	ok	not_mentioned	released	unavailable
Haiku 4.5	imcs21	test	10076396	symptom_043	10076396	0.003864	1.5705030001699924	not_mentioned		not_mentioned	correct	ok	not_mentioned	released	unavailable
Haiku 4.5	imcs21	test	10076396	symptom_044	10076396	0.003864	1.5705030001699924	not_mentioned		not_mentioned	correct	ok	not_mentioned	released	unavailable
Haiku 4.5	imcs21	test	10076396	symptom_045	10076396	0.003864	1.5705030001699924	not_mentioned		not_mentioned	correct	ok	not_mentioned	released	unavailable
Haiku 4.5	imcs21	test	10076396	symptom_046	10076396	0.003864	1.5705030001699924	not_mentioned		not_mentioned	correct	ok	not_mentioned	released	unavailable
Haiku 4.5	imcs21	test	10076396	symptom_047	10076396	0.003864	1.5705030001699924	not_mentioned		not_mentioned	correct	ok	not_mentioned	released	unavailable
Haiku 4.5	imcs21	test	10076396	symptom_048	10076396	0.003864	1.5705030001699924	not_mentioned		not_mentioned	correct	ok	not_mentioned	released	unavailable
Haiku 4.5	imcs21	test	10076396	symptom_049	10076396	0.003864	1.5705030001699924	not_mentioned		not_mentioned	correct	ok	not_mentioned	released	unavailable
Haiku 4.5	imcs21	test	10076396	symptom_050	10076396	0.003864	1.5705030001699924	not_mentioned		not_mentioned	correct	ok	not_mentioned	released	unavailable
Haiku 4.5	imcs21	test	10076396	symptom_051	10076396	0.003864	1.5705030001699924	not_mentioned		not_mentioned	correct	ok	not_mentioned	released	unavailable
Haiku 4.5	imcs21	test	10076396	symptom_052	10076396	0.003864	1.5705030001699924	not_mentioned		not_mentioned	correct	ok	not_mentioned	released	unavailable
Haiku 4.5	imcs21	test	10076396	symptom_053	10076396	0.003864	1.5705030001699924	not_mentioned		not_mentioned	correct	ok	not_mentioned	released	unavailable
Haiku 4.5	imcs21	test	10076396	symptom_054	10076396	0.003864	1.5705030001699924	not_mentioned		not_mentioned	correct	ok	not_mentioned	released	unavailable
Haiku 4.5	imcs21	test	10076396	symptom_055	10076396	0.003864	1.5705030001699924	not_mentioned		not_mentioned	correct	ok	not_mentioned	released	unavailable
Haiku 4.5	imcs21	test	10076396	symptom_056	10076396	0.003864	1.5705030001699924	not_mentioned		not_mentioned	correct	ok	not_mentioned	released	unavailable
Haiku 4.5	imcs21	test	10076396	symptom_057	10076396	0.003864	1.5705030001699924	not_mentioned		not_mentioned	correct	ok	not_mentioned	released	unavailable
Haiku 4.5	imcs21	test	10076396	symptom_058	10076396	0.003864	1.5705030001699924	not_mentioned		not_mentioned	correct	ok	not_mentioned	released	unavailable
Haiku 4.5	imcs21	test	10076396	symptom_059	10076396	0.003864	1.5705030001699924	not_mentioned		not_mentioned	correct	ok	not_mentioned	released	unavailable
Haiku 4.5	imcs21	test	10076396	symptom_060	10076396	0.003864	1.5705030001699924	not_mentioned		not_mentioned	correct	ok	not_mentioned	released	unavailable
Haiku 4.5	imcs21	test	10076396	symptom_061	10076396	0.003864	1.5705030001699924	not_mentioned		not_mentioned	correct	ok	not_mentioned	released	unavailable
Haiku 4.5	imcs21	test	10076396	symptom_062	10076396	0.003864	1.5705030001699924	not_mentioned		not_mentioned	correct	ok	not_mentioned	released	unavailable
Haiku 4.5	imcs21	test	10076396	symptom_063	10076396	0.003864	1.5705030001699924	not_mentioned		not_mentioned	correct	ok	not_mentioned	released	unavailable
Haiku 4.5	imcs21	test	10076396	symptom_064	10076396	0.003864	1.5705030001699924	not_mentioned		not_mentioned	correct	ok	not_mentioned	released	unavailable
Haiku 4.5	imcs21	test	10076396	symptom_065	10076396	0.003864	1.5705030001699924	not_mentioned		not_mentioned	correct	ok	not_mentioned	released	unavailable
Haiku 4.5	imcs21	test	10076396	symptom_066	10076396	0.003864	1.5705030001699924	not_mentioned		not_mentioned	correct	ok	not_mentioned	released	unavailable
Haiku 4.5	imcs21	test	10076396	symptom_067	10076396	0.003864	1.5705030001699924	not_mentioned		not_mentioned	correct	ok	not_mentioned	released	unavailable
Haiku 4.5	imcs21	test	10076396	symptom_068	10076396	0.003864	1.5705030001699924	not_mentioned		not_mentioned	correct	ok	not_mentioned	released	unavailable
Haiku 4.5	imcs21	test	10076396	symptom_069	10076396	0.003864	1.5705030001699924	not_mentioned		not_mentioned	correct	ok	not_mentioned	released	unavailable
Haiku 4.5	imcs21	test	10076396	symptom_070	10076396	0.003864	1.5705030001699924	not_mentioned		not_mentioned	correct	ok	not_mentioned	released	unavailable
Haiku 4.5	imcs21	test	10076396	symptom_071	10076396	0.003864	1.5705030001699924	not_mentioned		not_mentioned	correct	ok	not_mentioned	released	unavailable
Haiku 4.5	imcs21	test	10076396	symptom_072	10076396	0.003864	1.5705030001699924	not_mentioned		not_mentioned	correct	ok	not_mentioned	released	unavailable
Haiku 4.5	imcs21	test	10076396	symptom_073	10076396	0.003864	1.5705030001699924	not_mentioned		not_mentioned	correct	ok	not_mentioned	released	unavailable
Haiku 4.5	imcs21	test	10076396	symptom_074	10076396	0.003864	1.5705030001699924	not_mentioned		not_mentioned	correct	ok	not_mentioned	released	unavailable
Haiku 4.5	imcs21	test	10076396	symptom_075	10076396	0.003864	1.5705030001699924	not_mentioned		not_mentioned	correct	ok	not_mentioned	released	unavailable
Haiku 4.5	imcs21	test	10076396	symptom_076	10076396	0.003864	1.5705030001699924	not_mentioned		not_mentioned	correct	ok	not_mentioned	released	unavailable
Haiku 4.5	imcs21	test	10076396	symptom_077	10076396	0.003864	1.5705030001699924	not_mentioned		not_mentioned	correct	ok	not_mentioned	released	unavailable
Haiku 4.5	imcs21	test	10076396	symptom_078	10076396	0.003864	1.5705030001699924	not_mentioned		not_mentioned	correct	ok	not_mentioned	released	unavailable
Haiku 4.5	imcs21	test	10076396	symptom_079	10076396	0.003864	1.5705030001699924	not_mentioned		not_mentioned	correct	ok	not_mentioned	released	unavailable
Haiku 4.5	imcs21	test	10076396	symptom_080	10076396	0.003864	1.5705030001699924	not_mentioned		not_mentioned	correct	ok	not_mentioned	released	unavailable
Haiku 4.5	imcs21	test	10076396	symptom_081	10076396	0.003864	1.5705030001699924	not_mentioned		not_mentioned	correct	ok	not_mentioned	released	unavailable
Haiku 4.5	imcs21	test	10076396	symptom_082	10076396	0.003864	1.5705030001699924	not_mentioned		not_mentioned	correct	ok	not_mentioned	released	unavailable
Haiku 4.5	imcs21	test	10076396	symptom_083	10076396	0.003864	1.5705030001699924	not_mentioned		not_mentioned	correct	ok	not_mentioned	released	unavailable
Haiku 4.5	imcs21	test	10076396	symptom_084	10076396	0.003864	1.5705030001699924	not_mentioned		not_mentioned	correct	ok	not_mentioned	released	unavailable
Haiku 4.5	imcs21	test	10076396	symptom_085	10076396	0.003864	1.5705030001699924	not_mentioned		not_mentioned	correct	ok	not_mentioned	released	unavailable
Haiku 4.5	imcs21	test	10076396	symptom_086	10076396	0.003864	1.5705030001699924	not_mentioned		not_mentioned	correct	ok	not_mentioned	released	unavailable
Haiku 4.5	imcs21	test	10076396	symptom_087	10076396	0.003864	1.5705030001699924	not_mentioned		not_mentioned	correct	ok	not_mentioned	released	unavailable
Haiku 4.5	imcs21	test	10076396	symptom_088	10076396	0.003864	1.5705030001699924	not_mentioned		not_mentioned	correct	ok	not_mentioned	released	unavailable
Haiku 4.5	imcs21	test	10076396	symptom_089	10076396	0.003864	1.5705030001699924	not_mentioned		not_mentioned	correct	ok	not_mentioned	released	unavailable
Haiku 4.5	imcs21	test	10076396	symptom_090	10076396	0.003864	1.5705030001699924	not_mentioned		not_mentioned	correct	ok	not_mentioned	released	unavailable
Haiku 4.5	imcs21	test	10076396	symptom_091	10076396	0.003864	1.5705030001699924	not_mentioned		not_mentioned	correct	ok	not_mentioned	released	unavailable
Haiku 4.5	imcs21	test	10076396	symptom_092	10076396	0.003864	1.5705030001699924	not_mentioned		not_mentioned	correct	ok	not_mentioned	released	unavailable
Haiku 4.5	imcs21	test	10076396	symptom_093	10076396	0.003864	1.5705030001699924	not_mentioned		not_mentioned	correct	ok	not_mentioned	released	unavailable
Haiku 4.5	imcs21	test	10076396	symptom_094	10076396	0.003864	1.5705030001699924	not_mentioned		not_mentioned	correct	ok	not_mentioned	released	unavailable
Haiku 4.5	imcs21	test	10076396	symptom_095	10076396	0.003864	1.5705030001699924	not_mentioned		not_mentioned	correct	ok	not_mentioned	released	unavailable
Haiku 4.5	imcs21	test	10076396	symptom_096	10076396	0.003864	1.5705030001699924	not_mentioned		not_mentioned	correct	ok	not_mentioned	released	unavailable
Haiku 4.5	imcs21	test	10076396	symptom_097	10076396	0.003864	1.5705030001699924	not_mentioned		not_mentioned	correct	ok	not_mentioned	released	unavailable
Haiku 4.5	imcs21	test	10076396	symptom_098	10076396	0.003864	1.5705030001699924	not_mentioned		not_mentioned	correct	ok	not_mentioned	released	unavailable
Haiku 4.5	imcs21	test	10076396	symptom_099	10076396	0.003864	1.5705030001699924	not_mentioned		not_mentioned	correct	ok	not_mentioned	released	unavailable
Haiku 4.5	imcs21	test	10076396	symptom_100	10076396	0.003864	1.5705030001699924	not_mentioned		not_mentioned	correct	ok	not_mentioned	released	unavailable
Haiku 4.5	imcs21	test	10076396	symptom_101	10076396	0.003864	1.5705030001699924	not_mentioned		not_mentioned	correct	ok	not_mentioned	released	unavailable
Haiku 4.5	imcs21	test	10076396	symptom_102	10076396	0.003864	1.5705030001699924	not_mentioned		not_mentioned	correct	ok	not_mentioned	released	unavailable
Haiku 4.5	imcs21	test	10076396	symptom_103	10076396	0.003864	1.5705030001699924	not_mentioned		not_mentioned	correct	ok	not_mentioned	released	unavailable
Haiku 4.5	imcs21	test	10076396	symptom_104	10076396	0.003864	1.5705030001699924	not_mentioned		not_mentioned	correct	ok	not_mentioned	released	unavailable
Haiku 4.5	imcs21	test	10076396	symptom_105	10076396	0.003864	1.5705030001699924	not_mentioned		not_mentioned	correct	ok	not_mentioned	released	unavailable
Haiku 4.5	imcs21	test	10076396	symptom_106	10076396	0.003864	1.5705030001699924	not_mentioned		not_mentioned	correct	ok	not_mentioned	released	unavailable
Haiku 4.5	imcs21	test	10076396	symptom_107	10076396	0.003864	1.5705030001699924	not_mentioned		not_mentioned	correct	ok	not_mentioned	released	unavailable
Haiku 4.5	imcs21	test	10076396	symptom_108	10076396	0.003864	1.5705030001699924	not_mentioned		not_mentioned	correct	ok	not_mentioned	released	unavailable
Haiku 4.5	imcs21	test	10076396	symptom_109	10076396	0.003864	1.5705030001699924	not_mentioned		not_mentioned	correct	ok	not_mentioned	released	unavailable
Haiku 4.5	imcs21	test	10076396	symptom_110	10076396	0.003864	1.5705030001699924	not_mentioned		not_mentioned	correct	ok	not_mentioned	released	unavailable
Haiku 4.5	imcs21	test	10076396	symptom_111	10076396	0.003864	1.5705030001699924	not_mentioned		not_mentioned	correct	ok	not_mentioned	released	unavailable
Haiku 4.5	imcs21	test	10076396	symptom_112	10076396	0.003864	1.5705030001699924	not_mentioned		not_mentioned	correct	ok	not_mentioned	released	unavailable
Haiku 4.5	imcs21	test	10076396	symptom_113	10076396	0.003864	1.5705030001699924	not_mentioned		not_mentioned	correct	ok	not_mentioned	released	unavailable
Haiku 4.5	imcs21	test	10076396	symptom_114	10076396	0.003864	1.5705030001699924	not_mentioned		not_mentioned	correct	ok	not_mentioned	released	unavailable
Haiku 4.5	imcs21	test	10076396	symptom_115	10076396	0.003864	1.5705030001699924	not_mentioned		not_mentioned	correct	ok	not_mentioned	released	unavailable
Haiku 4.5	imcs21	test	10076396	symptom_116	10076396	0.003864	1.5705030001699924	not_mentioned		not_mentioned	correct	ok	not_mentioned	released	unavailable
Haiku 4.5	imcs21	test	10076396	symptom_117	10076396	0.003864	1.5705030001699924	not_mentioned		not_mentioned	correct	ok	not_mentioned	released	unavailable
Haiku 4.5	imcs21	test	10076396	symptom_118	10076396	0.003864	1.5705030001699924	not_mentioned		not_mentioned	correct	ok	not_mentioned	released	unavailable
Haiku 4.5	imcs21	test	10076396	symptom_119	10076396	0.003864	1.5705030001699924	not_mentioned		not_mentioned	correct	ok	not_mentioned	released	unavailable
Haiku 4.5	imcs21	test	10076396	symptom_120	10076396	0.003864	1.5705030001699924	not_mentioned		not_mentioned	correct	ok	not_mentioned	released	unavailable
Haiku 4.5	imcs21	test	10076396	symptom_121	10076396	0.003864	1.5705030001699924	not_mentioned		not_mentioned	correct	ok	not_mentioned	released	unavailable
Haiku 4.5	imcs21	test	10076396	symptom_122	10076396	0.003864	1.5705030001699924	not_mentioned		not_mentioned	correct	ok	not_mentioned	released	unavailable
Haiku 4.5	imcs21	test	10076396	symptom_123	10076396	0.003864	1.5705030001699924	not_mentioned		not_mentioned	correct	ok	not_mentioned	released	unavailable
Haiku 4.5	imcs21	test	10076396	symptom_124	10076396	0.003864	1.5705030001699924	not_mentioned		not_mentioned	correct	ok	not_mentioned	released	unavailable
Haiku 4.5	imcs21	test	10076396	symptom_125	10076396	0.003864	1.5705030001699924	not_mentioned		not_mentioned	correct	ok	not_mentioned	released	unavailable
Haiku 4.5	imcs21	test	10076396	symptom_126	10076396	0.003864	1.5705030001699924	not_mentioned		not_mentioned	correct	ok	not_mentioned	released	unavailable
Haiku 4.5	imcs21	test	10076396	symptom_127	10076396	0.003864	1.5705030001699924	not_mentioned		not_mentioned	correct	ok	not_mentioned	released	unavailable
Haiku 4.5	imcs21	test	10076396	symptom_128	10076396	0.003864	1.5705030001699924	not_mentioned		not_mentioned	correct	ok	not_mentioned	released	unavailable
Haiku 4.5	imcs21	test	10076396	symptom_129	10076396	0.003864	1.5705030001699924	not_mentioned		not_mentioned	correct	ok	not_mentioned	released	unavailable
Haiku 4.5	imcs21	test	10076396	symptom_130	10076396	0.003864	1.5705030001699924	not_mentioned		not_mentioned	correct	ok	not_mentioned	released	unavailable
Haiku 4.5	imcs21	test	10076396	symptom_131	10076396	0.003864	1.5705030001699924	not_mentioned		not_mentioned	correct	ok	not_mentioned	released	unavailable
Haiku 4.5	imcs21	test	10076396	symptom_132	10076396	0.003864	1.5705030001699924	not_mentioned		not_mentioned	correct	ok	not_mentioned	released	unavailable
Haiku 4.5	imcs21	test	10076396	symptom_133	10076396	0.003864	1.5705030001699924	not_mentioned		not_mentioned	correct	ok	not_mentioned	released	unavailable
Haiku 4.5	imcs21	test	10076396	symptom_134	10076396	0.003864	1.5705030001699924	not_mentioned		not_mentioned	correct	ok	not_mentioned	released	unavailable
Haiku 4.5	imcs21	test	10076396	symptom_135	10076396	0.003864	1.5705030001699924	not_mentioned		not_mentioned	correct	ok	not_mentioned	released	unavailable
Haiku 4.5	imcs21	test	10076396	symptom_136	10076396	0.003864	1.5705030001699924	not_mentioned		not_mentioned	correct	ok	not_mentioned	released	unavailable
Haiku 4.5	imcs21	test	10076396	symptom_137	10076396	0.003864	1.5705030001699924	not_mentioned		not_mentioned	correct	ok	not_mentioned	released	unavailable
Haiku 4.5	imcs21	test	10076396	symptom_138	10076396	0.003864	1.5705030001699924	not_mentioned		not_mentioned	correct	ok	not_mentioned	released	unavailable
Haiku 4.5	imcs21	test	10076396	symptom_139	10076396	0.003864	1.5705030001699924	not_mentioned		not_mentioned	correct	ok	not_mentioned	released	unavailable
Haiku 4.5	imcs21	test	10076396	symptom_140	10076396	0.003864	1.5705030001699924	not_mentioned		not_mentioned	correct	ok	not_mentioned	released	unavailable
Haiku 4.5	imcs21	test	10076396	symptom_141	10076396	0.003864	1.5705030001699924	not_mentioned		not_mentioned	correct	ok	not_mentioned	released	unavailable
Haiku 4.5	imcs21	test	10076396	symptom_142	10076396	0.003864	1.5705030001699924	not_mentioned		not_mentioned	correct	ok	not_mentioned	released	unavailable
Haiku 4.5	imcs21	test	10076396	symptom_143	10076396	0.003864	1.5705030001699924	not_mentioned		not_mentioned	correct	ok	not_mentioned	released	unavailable
Haiku 4.5	imcs21	test	10076396	symptom_144	10076396	0.003864	1.5705030001699924	not_mentioned		not_mentioned	correct	ok	not_mentioned	released	unavailable
Haiku 4.5	imcs21	test	10076396	symptom_145	10076396	0.003864	1.5705030001699924	not_mentioned		not_mentioned	correct	ok	not_mentioned	released	unavailable
Haiku 4.5	imcs21	test	10076396	symptom_146	10076396	0.003864	1.5705030001699924	not_mentioned		not_mentioned	correct	ok	not_mentioned	released	unavailable
Haiku 4.5	imcs21	test	10076396	symptom_147	10076396	0.003864	1.5705030001699924	not_mentioned		not_mentioned	correct	ok	not_mentioned	released	unavailable
Haiku 4.5	imcs21	test	10076396	symptom_148	10076396	0.003864	1.5705030001699924	not_mentioned		not_mentioned	correct	ok	not_mentioned	released	unavailable
Haiku 4.5	imcs21	test	10076396	symptom_149	10076396	0.003864	1.5705030001699924	not_mentioned		not_mentioned	correct	ok	not_mentioned	released	unavailable
Haiku 4.5	imcs21	test	10076396	symptom_150	10076396	0.003864	1.5705030001699924	not_mentioned		not_mentioned	correct	ok	not_mentioned	released	unavailable
Haiku 4.5	imcs21	test	10076396	symptom_151	10076396	0.003864	1.5705030001699924	not_mentioned		not_mentioned	correct	ok	not_mentioned	released	unavailable
Haiku 4.5	imcs21	test	10076396	symptom_152	10076396	0.003864	1.5705030001699924	not_mentioned		not_mentioned	correct	ok	not_mentioned	released	unavailable
Haiku 4.5	imcs21	test	10076396	symptom_153	10076396	0.003864	1.5705030001699924	not_mentioned		not_mentioned	correct	ok	not_mentioned	released	unavailable
Haiku 4.5	imcs21	test	10076396	symptom_154	10076396	0.003864	1.5705030001699924	not_mentioned		not_mentioned	correct	ok	not_mentioned	released	unavailable
Haiku 4.5	imcs21	test	10076396	symptom_155	10076396	0.003864	1.5705030001699924	not_mentioned		not_mentioned	correct	ok	not_mentioned	released	unavailable
Haiku 4.5	imcs21	test	10076396	symptom_156	10076396	0.003864	1.5705030001699924	not_mentioned		not_mentioned	correct	ok	not_mentioned	released	unavailable
Haiku 4.5	imcs21	test	10076396	symptom_157	10076396	0.003864	1.5705030001699924	not_mentioned		not_mentioned	correct	ok	not_mentioned	released	unavailable
Haiku 4.5	imcs21	test	10076396	symptom_158	10076396	0.003864	1.5705030001699924	not_mentioned		not_mentioned	correct	ok	not_mentioned	released	unavailable
Haiku 4.5	imcs21	test	10076396	symptom_159	10076396	0.003864	1.5705030001699924	not_mentioned		not_mentioned	correct	ok	not_mentioned	released	unavailable
Haiku 4.5	imcs21	test	10076396	symptom_160	10076396	0.003864	1.5705030001699924	not_mentioned		not_mentioned	correct	ok	not_mentioned	released	unavailable
Haiku 4.5	imcs21	test	10076396	symptom_161	10076396	0.003864	1.5705030001699924	not_mentioned		not_mentioned	correct	ok	not_mentioned	released	unavailable
Haiku 4.5	imcs21	test	10076396	symptom_162	10076396	0.003864	1.5705030001699924	not_mentioned		not_mentioned	correct	ok	not_mentioned	released	unavailable
Haiku 4.5	imcs21	test	10076396	symptom_163	10076396	0.003864	1.5705030001699924	not_mentioned		not_mentioned	correct	ok	not_mentioned	released	unavailable
Haiku 4.5	imcs21	test	10076396	symptom_164	10076396	0.003864	1.5705030001699924	not_mentioned		not_mentioned	correct	ok	not_mentioned	released	unavailable
Haiku 4.5	imcs21	test	10076396	symptom_165	10076396	0.003864	1.5705030001699924	not_mentioned		not_mentioned	correct	ok	not_mentioned	released	unavailable
Haiku 4.5	imcs21	test	10076396	symptom_166	10076396	0.003864	1.5705030001699924	not_mentioned		not_mentioned	correct	ok	not_mentioned	released	unavailable
Haiku 4.5	imcs21	test	10076396	symptom_167	10076396	0.003864	1.5705030001699924	not_mentioned		not_mentioned	correct	ok	not_mentioned	released	unavailable
Haiku 4.5	imcs21	test	10076396	symptom_168	10076396	0.003864	1.5705030001699924	not_mentioned		not_mentioned	correct	ok	not_mentioned	released	unavailable
Haiku 4.5	imcs21	test	10076396	symptom_169	10076396	0.003864	1.5705030001699924	not_mentioned		not_mentioned	correct	ok	not_mentioned	released	unavailable
Haiku 4.5	imcs21	test	10076396	symptom_170	10076396	0.003864	1.5705030001699924	not_mentioned		not_mentioned	correct	ok	not_mentioned	released	unavailable
Haiku 4.5	imcs21	test	10076396	symptom_171	10076396	0.003864	1.5705030001699924	not_mentioned		not_mentioned	correct	ok	not_mentioned	released	unavailable
Haiku 4.5	imcs21	test	10076396	symptom_172	10076396	0.003864	1.5705030001699924	not_mentioned		not_mentioned	correct	ok	not_mentioned	released	unavailable
Haiku 4.5	imcs21	test	10076396	symptom_173	10076396	0.003864	1.5705030001699924	not_mentioned		not_mentioned	correct	ok	not_mentioned	released	unavailable
Haiku 4.5	imcs21	test	10076396	symptom_174	10076396	0.003864	1.5705030001699924	not_mentioned		not_mentioned	correct	ok	not_mentioned	released	unavailable
Haiku 4.5	imcs21	test	10076396	symptom_175	10076396	0.003864	1.5705030001699924	not_mentioned		not_mentioned	correct	ok	not_mentioned	released	unavailable
Haiku 4.5	imcs21	test	10076396	symptom_176	10076396	0.003864	1.5705030001699924	not_mentioned		not_mentioned	correct	ok	not_mentioned	released	unavailable
Haiku 4.5	imcs21	test	10076396	symptom_177	10076396	0.003864	1.5705030001699924	not_mentioned		not_mentioned	correct	ok	not_mentioned	released	unavailable
Haiku 4.5	imcs21	test	10076396	symptom_178	10076396	0.003864	1.5705030001699924	not_mentioned		not_mentioned	correct	ok	not_mentioned	released	unavailable
Haiku 4.5	imcs21	test	10076396	symptom_179	10076396	0.003864	1.5705030001699924	not_mentioned		not_mentioned	correct	ok	not_mentioned	released	unavailable
Haiku 4.5	imcs21	test	10076396	symptom_180	10076396	0.003864	1.5705030001699924	not_mentioned		not_mentioned	correct	ok	not_mentioned	released	unavailable
Haiku 4.5	imcs21	test	10076396	symptom_181	10076396	0.003864	1.5705030001699924	not_mentioned		not_mentioned	correct	ok	not_mentioned	released	unavailable
Haiku 4.5	imcs21	test	10076396	symptom_182	10076396	0.003864	1.5705030001699924	not_mentioned		not_mentioned	correct	ok	not_mentioned	released	unavailable
Haiku 4.5	imcs21	test	10076396	symptom_183	10076396	0.003864	1.5705030001699924	not_mentioned		not_mentioned	correct	ok	not_mentioned	released	unavailable
Haiku 4.5	imcs21	test	10076396	symptom_184	10076396	0.003864	1.5705030001699924	not_mentioned		not_mentioned	correct	ok	not_mentioned	released	unavailable
Haiku 4.5	imcs21	test	10076396	symptom_185	10076396	0.003864	1.5705030001699924	not_mentioned		not_mentioned	correct	ok	not_mentioned	released	unavailable
Haiku 4.5	imcs21	test	10076396	symptom_186	10076396	0.003864	1.5705030001699924	not_mentioned		not_mentioned	correct	ok	not_mentioned	released	unavailable
Haiku 4.5	imcs21	test	10076396	symptom_187	10076396	0.003864	1.5705030001699924	not_mentioned		not_mentioned	correct	ok	not_mentioned	released	unavailable
Haiku 4.5	imcs21	test	10076396	symptom_188	10076396	0.003864	1.5705030001699924	not_mentioned		not_mentioned	correct	ok	not_mentioned	released	unavailable
Haiku 4.5	imcs21	test	10076396	symptom_189	10076396	0.003864	1.5705030001699924	not_mentioned		not_mentioned	correct	ok	not_mentioned	released	unavailable
Haiku 4.5	imcs21	test	10076396	symptom_190	10076396	0.003864	1.5705030001699924	not_mentioned		not_mentioned	correct	ok	not_mentioned	released	unavailable
Haiku 4.5	imcs21	test	10076396	symptom_191	10076396	0.003864	1.5705030001699924	not_mentioned		not_mentioned	correct	ok	not_mentioned	released	unavailable
Haiku 4.5	imcs21	test	10076396	symptom_192	10076396	0.003864	1.5705030001699924	not_mentioned		not_mentioned	correct	ok	not_mentioned	released	unavailable
Haiku 4.5	imcs21	test	10076396	symptom_193	10076396	0.003864	1.5705030001699924	not_mentioned		not_mentioned	correct	ok	not_mentioned	released	unavailable
Haiku 4.5	imcs21	test	10076396	symptom_194	10076396	0.003864	1.5705030001699924	not_mentioned		not_mentioned	correct	ok	not_mentioned	released	unavailable
Haiku 4.5	imcs21	test	10076396	symptom_195	10076396	0.003864	1.5705030001699924	not_mentioned		not_mentioned	correct	ok	not_mentioned	released	unavailable
Haiku 4.5	imcs21	test	10076396	symptom_196	10076396	0.003864	1.5705030001699924	not_mentioned		not_mentioned	correct	ok	not_mentioned	released	unavailable
Haiku 4.5	imcs21	test	10076396	symptom_197	10076396	0.003864	1.5705030001699924	not_mentioned		not_mentioned	correct	ok	not_mentioned	released	unavailable
Haiku 4.5	imcs21	test	10076396	symptom_198	10076396	0.003864	1.5705030001699924	not_mentioned		not_mentioned	correct	ok	not_mentioned	released	unavailable
Haiku 4.5	imcs21	test	10076396	symptom_199	10076396	0.003864	1.5705030001699924	not_mentioned		not_mentioned	correct	ok	not_mentioned	released	unavailable
Haiku 4.5	imcs21	test	10076396	symptom_200	10076396	0.003864	1.5705030001699924	not_mentioned		not_mentioned	correct	ok	not_mentioned	released	unavailable
Haiku 4.5	imcs21	test	10076396	symptom_201	10076396	0.003864	1.5705030001699924	not_mentioned		not_mentioned	correct	ok	not_mentioned	released	unavailable
Haiku 4.5	imcs21	test	10076396	symptom_202	10076396	0.003864	1.5705030001699924	not_mentioned		not_mentioned	correct	ok	not_mentioned	released	unavailable
Haiku 4.5	imcs21	test	10076396	symptom_203	10076396	0.003864	1.5705030001699924	not_mentioned		not_mentioned	correct	ok	not_mentioned	released	unavailable
Haiku 4.5	imcs21	test	10076396	symptom_204	10076396	0.003864	1.5705030001699924	not_mentioned		not_mentioned	correct	ok	not_mentioned	released	unavailable
Haiku 4.5	imcs21	test	10076396	symptom_205	10076396	0.003864	1.5705030001699924	not_mentioned		not_mentioned	correct	ok	not_mentioned	released	unavailable
Haiku 4.5	imcs21	test	10076396	symptom_206	10076396	0.003864	1.5705030001699924	not_mentioned		not_mentioned	correct	ok	not_mentioned	released	unavailable
Haiku 4.5	imcs21	test	10076396	symptom_207	10076396	0.003864	1.5705030001699924	not_mentioned		not_mentioned	correct	ok	not_mentioned	released	unavailable
Haiku 4.5	imcs21	test	10076396	symptom_208	10076396	0.003864	1.5705030001699924	not_mentioned		not_mentioned	correct	ok	not_mentioned	released	unavailable
Haiku 4.5	imcs21	test	10076396	symptom_209	10076396	0.003864	1.5705030001699924	not_mentioned		not_mentioned	correct	ok	not_mentioned	released	unavailable
Haiku 4.5	imcs21	test	10076396	symptom_210	10076396	0.003864	1.5705030001699924	not_mentioned		not_mentioned	correct	ok	not_mentioned	released	unavailable
Haiku 4.5	imcs21	test	10076396	symptom_211	10076396	0.003864	1.5705030001699924	not_mentioned		not_mentioned	correct	ok	not_mentioned	released	unavailable
Haiku 4.5	imcs21	test	10076396	symptom_212	10076396	0.003864	1.5705030001699924	not_mentioned		not_mentioned	correct	ok	not_mentioned	released	unavailable
Haiku 4.5	imcs21	test	10076396	symptom_213	10076396	0.003864	1.5705030001699924	not_mentioned		not_mentioned	correct	ok	not_mentioned	released	unavailable
Haiku 4.5	imcs21	test	10076396	symptom_214	10076396	0.003864	1.5705030001699924	not_mentioned		not_mentioned	correct	ok	not_mentioned	released	unavailable
Haiku 4.5	imcs21	test	10076396	symptom_215	10076396	0.003864	1.5705030001699924	not_mentioned		not_mentioned	correct	ok	not_mentioned	released	unavailable
Haiku 4.5	imcs21	test	10076396	symptom_216	10076396	0.003864	1.5705030001699924	not_mentioned		not_mentioned	correct	ok	not_mentioned	released	unavailable
Haiku 4.5	imcs21	test	10076396	symptom_217	10076396	0.003864	1.5705030001699924	not_mentioned		not_mentioned	correct	ok	not_mentioned	released	unavailable
Haiku 4.5	imcs21	test	10076396	symptom_218	10076396	0.003864	1.5705030001699924	not_mentioned		not_mentioned	correct	ok	not_mentioned	released	unavailable
Haiku 4.5	imcs21	test	10076396	symptom_219	10076396	0.003864	1.5705030001699924	not_mentioned		not_mentioned	correct	ok	not_mentioned	released	unavailable
Haiku 4.5	imcs21	test	10076396	symptom_220	10076396	0.003864	1.5705030001699924	not_mentioned		not_mentioned	correct	ok	not_mentioned	released	unavailable
Haiku 4.5	imcs21	test	10076396	symptom_221	10076396	0.003864	1.5705030001699924	not_mentioned		not_mentioned	correct	ok	not_mentioned	released	unavailable
Haiku 4.5	imcs21	test	10076396	symptom_222	10076396	0.003864	1.5705030001699924	not_mentioned		not_mentioned	correct	ok	not_mentioned	released	unavailable
Haiku 4.5	imcs21	test	10076396	symptom_223	10076396	0.003864	1.5705030001699924	not_mentioned		not_mentioned	correct	ok	not_mentioned	released	unavailable
Haiku 4.5	imcs21	test	10076396	symptom_224	10076396	0.003864	1.5705030001699924	not_mentioned		not_mentioned	correct	ok	not_mentioned	released	unavailable
Haiku 4.5	imcs21	test	10076396	symptom_225	10076396	0.003864	1.5705030001699924	not_mentioned		not_mentioned	correct	ok	not_mentioned	released	unavailable
Haiku 4.5	imcs21	test	10076396	symptom_226	10076396	0.003864	1.5705030001699924	not_mentioned		not_mentioned	correct	ok	not_mentioned	released	unavailable
Haiku 4.5	imcs21	test	10076396	symptom_227	10076396	0.003864	1.5705030001699924	not_mentioned		not_mentioned	correct	ok	not_mentioned	released	unavailable
Haiku 4.5	imcs21	test	10076396	symptom_228	10076396	0.003864	1.5705030001699924	not_mentioned		not_mentioned	correct	ok	not_mentioned	released	unavailable
Haiku 4.5	imcs21	test	10076396	symptom_229	10076396	0.003864	1.5705030001699924	not_mentioned		not_mentioned	correct	ok	not_mentioned	released	unavailable
Haiku 4.5	imcs21	test	10076396	symptom_230	10076396	0.003864	1.5705030001699924	not_mentioned		not_mentioned	correct	ok	not_mentioned	released	unavailable
Haiku 4.5	imcs21	test	10076396	symptom_231	10076396	0.003864	1.5705030001699924	not_mentioned		not_mentioned	correct	ok	not_mentioned	released	unavailable
Haiku 4.5	imcs21	test	10076396	symptom_232	10076396	0.003864	1.5705030001699924	not_mentioned		not_mentioned	correct	ok	not_mentioned	released	unavailable
Haiku 4.5	imcs21	test	10076396	symptom_233	10076396	0.003864	1.5705030001699924	not_mentioned		not_mentioned	correct	ok	not_mentioned	released	unavailable
Haiku 4.5	imcs21	test	10076396	symptom_234	10076396	0.003864	1.5705030001699924	not_mentioned		not_mentioned	correct	ok	not_mentioned	released	unavailable
Haiku 4.5	imcs21	test	10076396	symptom_235	10076396	0.003864	1.5705030001699924	not_mentioned		not_mentioned	correct	ok	not_mentioned	released	unavailable
Haiku 4.5	imcs21	test	10076396	symptom_236	10076396	0.003864	1.5705030001699924	not_mentioned		not_mentioned	correct	ok	not_mentioned	released	unavailable
Haiku 4.5	imcs21	test	10076396	symptom_237	10076396	0.003864	1.5705030001699924	not_mentioned		not_mentioned	correct	ok	not_mentioned	released	unavailable
Haiku 4.5	imcs21	test	10076396	symptom_238	10076396	0.003864	1.5705030001699924	not_mentioned		not_mentioned	correct	ok	not_mentioned	released	unavailable
Haiku 4.5	imcs21	test	10076396	symptom_239	10076396	0.003864	1.5705030001699924	not_mentioned		not_mentioned	correct	ok	not_mentioned	released	unavailable
Haiku 4.5	imcs21	test	10076396	symptom_240	10076396	0.003864	1.5705030001699924	not_mentioned		not_mentioned	correct	ok	not_mentioned	released	unavailable
Haiku 4.5	imcs21	test	10076396	symptom_241	10076396	0.003864	1.5705030001699924	not_mentioned		not_mentioned	correct	ok	not_mentioned	released	unavailable
Haiku 4.5	imcs21	test	10076396	symptom_242	10076396	0.003864	1.5705030001699924	not_mentioned		not_mentioned	correct	ok	not_mentioned	released	unavailable
Haiku 4.5	imcs21	test	10076396	symptom_243	10076396	0.003864	1.5705030001699924	not_mentioned		not_mentioned	correct	ok	not_mentioned	released	unavailable
Haiku 4.5	imcs21	test	10076396	symptom_244	10076396	0.003864	1.5705030001699924	not_mentioned		not_mentioned	correct	ok	not_mentioned	released	unavailable
Haiku 4.5	imcs21	test	10076396	symptom_245	10076396	0.003864	1.5705030001699924	not_mentioned		not_mentioned	correct	ok	not_mentioned	released	unavailable
Haiku 4.5	imcs21	test	10076396	symptom_246	10076396	0.003864	1.5705030001699924	not_mentioned		not_mentioned	correct	ok	not_mentioned	released	unavailable
Haiku 4.5	imcs21	test	10076396	symptom_247	10076396	0.003864	1.5705030001699924	not_mentioned		not_mentioned	correct	ok	not_mentioned	released	unavailable
Haiku 4.5	imcs21	test	10076396	symptom_248	10076396	0.003864	1.5705030001699924	not_mentioned		not_mentioned	correct	ok	not_mentioned	released	unavailable
Haiku 4.5	imcs21	test	10076396	symptom_249	10076396	0.003864	1.5705030001699924	not_mentioned		not_mentioned	correct	ok	not_mentioned	released	unavailable
Haiku 4.5	imcs21	test	10076396	symptom_250	10076396	0.003864	1.5705030001699924	not_mentioned		not_mentioned	correct	ok	not_mentioned	released	unavailable
Haiku 4.5	imcs21	test	10076396	symptom_251	10076396	0.003864	1.5705030001699924	not_mentioned		not_mentioned	correct	ok	not_mentioned	released	unavailable
Haiku 4.5	imcs21	test	10076396	symptom_252	10076396	0.003864	1.5705030001699924	not_mentioned		not_mentioned	correct	ok	not_mentioned	released	unavailable
Haiku 4.5	imcs21	test	10076396	symptom_253	10076396	0.003864	1.5705030001699924	not_mentioned		not_mentioned	correct	ok	not_mentioned	released	unavailable
Haiku 4.5	imcs21	test	10076396	symptom_254	10076396	0.003864	1.5705030001699924	not_mentioned		not_mentioned	correct	ok	not_mentioned	released	unavailable
Haiku 4.5	imcs21	test	10076396	symptom_255	10076396	0.003864	1.5705030001699924	not_mentioned		not_mentioned	correct	ok	not_mentioned	released	unavailable
Haiku 4.5	imcs21	test	10076396	symptom_256	10076396	0.003864	1.5705030001699924	not_mentioned		not_mentioned	correct	ok	not_mentioned	released	unavailable
Haiku 4.5	imcs21	test	10076396	symptom_257	10076396	0.003864	1.5705030001699924	not_mentioned		not_mentioned	correct	ok	not_mentioned	released	unavailable
Haiku 4.5	imcs21	test	10076396	symptom_258	10076396	0.003864	1.5705030001699924	not_mentioned		not_mentioned	correct	ok	not_mentioned	released	unavailable
Haiku 4.5	imcs21	test	10076396	symptom_259	10076396	0.003864	1.5705030001699924	not_mentioned		not_mentioned	correct	ok	not_mentioned	released	unavailable
Haiku 4.5	imcs21	test	10076396	symptom_260	10076396	0.003864	1.5705030001699924	not_mentioned		not_mentioned	correct	ok	not_mentioned	released	unavailable
Haiku 4.5	imcs21	test	10076396	symptom_261	10076396	0.003864	1.5705030001699924	not_mentioned		not_mentioned	correct	ok	not_mentioned	released	unavailable
Haiku 4.5	imcs21	test	10076396	symptom_262	10076396	0.003864	1.5705030001699924	not_mentioned		not_mentioned	correct	ok	not_mentioned	released	unavailable
Haiku 4.5	imcs21	test	10076396	symptom_263	10076396	0.003864	1.5705030001699924	not_mentioned		not_mentioned	correct	ok	not_mentioned	released	unavailable
Haiku 4.5	imcs21	test	10076396	symptom_264	10076396	0.003864	1.5705030001699924	not_mentioned		not_mentioned	correct	ok	not_mentioned	released	unavailable
Haiku 4.5	imcs21	test	10076396	symptom_265	10076396	0.003864	1.5705030001699924	not_mentioned		not_mentioned	correct	ok	not_mentioned	released	unavailable
Haiku 4.5	imcs21	test	10076396	symptom_266	10076396	0.003864	1.5705030001699924	not_mentioned		not_mentioned	correct	ok	not_mentioned	released	unavailable
Haiku 4.5	imcs21	test	10076396	symptom_267	10076396	0.003864	1.5705030001699924	not_mentioned		not_mentioned	correct	ok	not_mentioned	released	unavailable
Haiku 4.5	imcs21	test	10076396	symptom_268	10076396	0.003864	1.5705030001699924	not_mentioned		not_mentioned	correct	ok	not_mentioned	released	unavailable
Haiku 4.5	imcs21	test	10076396	symptom_269	10076396	0.003864	1.5705030001699924	not_mentioned		not_mentioned	correct	ok	not_mentioned	released	unavailable
Haiku 4.5	imcs21	test	10076396	symptom_270	10076396	0.003864	1.5705030001699924	not_mentioned		not_mentioned	correct	ok	not_mentioned	released	unavailable
Haiku 4.5	imcs21	test	10076396	symptom_271	10076396	0.003864	1.5705030001699924	not_mentioned		not_mentioned	correct	ok	not_mentioned	released	unavailable
Haiku 4.5	imcs21	test	10076396	symptom_272	10076396	0.003864	1.5705030001699924	not_mentioned		not_mentioned	correct	ok	not_mentioned	released	unavailable
Haiku 4.5	imcs21	test	10076396	symptom_273	10076396	0.003864	1.5705030001699924	not_mentioned		not_mentioned	correct	ok	not_mentioned	released	unavailable
Haiku 4.5	imcs21	test	10076396	symptom_274	10076396	0.003864	1.5705030001699924	not_mentioned		not_mentioned	correct	ok	not_mentioned	released	unavailable
Haiku 4.5	imcs21	test	10076396	symptom_275	10076396	0.003864	1.5705030001699924	not_mentioned		not_mentioned	correct	ok	not_mentioned	released	unavailable
Haiku 4.5	imcs21	test	10076396	symptom_276	10076396	0.003864	1.5705030001699924	not_mentioned		not_mentioned	correct	ok	not_mentioned	released	unavailable
Haiku 4.5	imcs21	test	10076396	symptom_277	10076396	0.003864	1.5705030001699924	not_mentioned		not_mentioned	correct	ok	not_mentioned	released	unavailable
Haiku 4.5	imcs21	test	10076396	symptom_278	10076396	0.003864	1.5705030001699924	not_mentioned		not_mentioned	correct	ok	not_mentioned	released	unavailable
Haiku 4.5	imcs21	test	10076396	symptom_279	10076396	0.003864	1.5705030001699924	not_mentioned		not_mentioned	correct	ok	not_mentioned	released	unavailable
Haiku 4.5	imcs21	test	10076396	symptom_280	10076396	0.003864	1.5705030001699924	not_mentioned		not_mentioned	correct	ok	not_mentioned	released	unavailable
Haiku 4.5	imcs21	test	10076396	symptom_281	10076396	0.003864	1.5705030001699924	not_mentioned		not_mentioned	correct	ok	not_mentioned	released	unavailable
Haiku 4.5	imcs21	test	10076396	symptom_282	10076396	0.003864	1.5705030001699924	not_mentioned		not_mentioned	correct	ok	not_mentioned	released	unavailable
Haiku 4.5	imcs21	test	10076396	symptom_283	10076396	0.003864	1.5705030001699924	not_mentioned		not_mentioned	correct	ok	not_mentioned	released	unavailable
Haiku 4.5	imcs21	test	10076396	symptom_284	10076396	0.003864	1.5705030001699924	not_mentioned		not_mentioned	correct	ok	not_mentioned	released	unavailable
Haiku 4.5	imcs21	test	10076396	symptom_285	10076396	0.003864	1.5705030001699924	not_mentioned		not_mentioned	correct	ok	not_mentioned	released	unavailable
Haiku 4.5	imcs21	test	10076396	symptom_286	10076396	0.003864	1.5705030001699924	not_mentioned		not_mentioned	correct	ok	not_mentioned	released	unavailable
Haiku 4.5	imcs21	test	10076396	symptom_287	10076396	0.003864	1.5705030001699924	not_mentioned		not_mentioned	correct	ok	not_mentioned	released	unavailable
Haiku 4.5	imcs21	test	10076396	symptom_288	10076396	0.003864	1.5705030001699924	not_mentioned		not_mentioned	correct	ok	not_mentioned	released	unavailable
Haiku 4.5	imcs21	test	10076396	symptom_289	10076396	0.003864	1.5705030001699924	not_mentioned		not_mentioned	correct	ok	not_mentioned	released	unavailable
Haiku 4.5	imcs21	test	10076396	symptom_290	10076396	0.003864	1.5705030001699924	not_mentioned		not_mentioned	correct	ok	not_mentioned	released	unavailable
Haiku 4.5	imcs21	test	10076396	symptom_291	10076396	0.003864	1.5705030001699924	not_mentioned		not_mentioned	correct	ok	not_mentioned	released	unavailable
Haiku 4.5	imcs21	test	10076396	symptom_292	10076396	0.003864	1.5705030001699924	not_mentioned		not_mentioned	correct	ok	not_mentioned	released	unavailable
Haiku 4.5	imcs21	test	10076396	symptom_293	10076396	0.003864	1.5705030001699924	not_mentioned		not_mentioned	correct	ok	not_mentioned	released	unavailable
Haiku 4.5	imcs21	test	10076396	symptom_294	10076396	0.003864	1.5705030001699924	not_mentioned		not_mentioned	correct	ok	not_mentioned	released	unavailable
Haiku 4.5	imcs21	test	10076396	symptom_295	10076396	0.003864	1.5705030001699924	not_mentioned		not_mentioned	correct	ok	not_mentioned	released	unavailable
Haiku 4.5	imcs21	test	10076396	symptom_296	10076396	0.003864	1.5705030001699924	not_mentioned		not_mentioned	correct	ok	not_mentioned	released	unavailable
Haiku 4.5	imcs21	test	10076396	symptom_297	10076396	0.003864	1.5705030001699924	not_mentioned		not_mentioned	correct	ok	not_mentioned	released	unavailable
Haiku 4.5	imcs21	test	10076396	symptom_298	10076396	0.003864	1.5705030001699924	not_mentioned		not_mentioned	correct	ok	not_mentioned	released	unavailable
Haiku 4.5	imcs21	test	10076396	symptom_299	10076396	0.003864	1.5705030001699924	not_mentioned		not_mentioned	correct	ok	not_mentioned	released	unavailable
Haiku 4.5	imcs21	test	10076396	symptom_300	10076396	0.003864	1.5705030001699924	not_mentioned		not_mentioned	correct	ok	not_mentioned	released	unavailable
Haiku 4.5	imcs21	test	10076396	symptom_301	10076396	0.003864	1.5705030001699924	not_mentioned		not_mentioned	correct	ok	not_mentioned	released	unavailable
Haiku 4.5	imcs21	test	10076396	symptom_302	10076396	0.003864	1.5705030001699924	not_mentioned		not_mentioned	correct	ok	not_mentioned	released	unavailable
Haiku 4.5	imcs21	test	10076396	symptom_303	10076396	0.003864	1.5705030001699924	not_mentioned		not_mentioned	correct	ok	not_mentioned	released	unavailable
Haiku 4.5	imcs21	test	10076396	symptom_304	10076396	0.003864	1.5705030001699924	not_mentioned		not_mentioned	correct	ok	not_mentioned	released	unavailable
Haiku 4.5	imcs21	test	10076396	symptom_305	10076396	0.003864	1.5705030001699924	not_mentioned		not_mentioned	correct	ok	not_mentioned	released	unavailable
Haiku 4.5	imcs21	test	10076396	symptom_306	10076396	0.003864	1.5705030001699924	not_mentioned		not_mentioned	correct	ok	not_mentioned	released	unavailable
Haiku 4.5	imcs21	test	10076396	symptom_307	10076396	0.003864	1.5705030001699924	not_mentioned		not_mentioned	correct	ok	not_mentioned	released	unavailable
Haiku 4.5	imcs21	test	10076396	symptom_308	10076396	0.003864	1.5705030001699924	not_mentioned		not_mentioned	correct	ok	not_mentioned	released	unavailable
Haiku 4.5	imcs21	test	10076396	symptom_309	10076396	0.003864	1.5705030001699924	not_mentioned		not_mentioned	correct	ok	not_mentioned	released	unavailable
Haiku 4.5	imcs21	test	10076396	symptom_310	10076396	0.003864	1.5705030001699924	not_mentioned		not_mentioned	correct	ok	not_mentioned	released	unavailable
Haiku 4.5	imcs21	test	10076396	symptom_311	10076396	0.003864	1.5705030001699924	not_mentioned		not_mentioned	correct	ok	not_mentioned	released	unavailable
Haiku 4.5	imcs21	test	10076396	symptom_312	10076396	0.003864	1.5705030001699924	not_mentioned		not_mentioned	correct	ok	not_mentioned	released	unavailable
Haiku 4.5	imcs21	test	10076396	symptom_313	10076396	0.003864	1.5705030001699924	not_mentioned		not_mentioned	correct	ok	not_mentioned	released	unavailable
Haiku 4.5	imcs21	test	10076396	symptom_314	10076396	0.003864	1.5705030001699924	not_mentioned		not_mentioned	correct	ok	not_mentioned	released	unavailable
Haiku 4.5	imcs21	test	10076396	symptom_315	10076396	0.003864	1.5705030001699924	not_mentioned		not_mentioned	correct	ok	not_mentioned	released	unavailable
Haiku 4.5	imcs21	test	10076396	symptom_316	10076396	0.003864	1.5705030001699924	not_mentioned		not_mentioned	correct	ok	not_mentioned	released	unavailable
Haiku 4.5	imcs21	test	10076396	symptom_317	10076396	0.003864	1.5705030001699924	not_mentioned		not_mentioned	correct	ok	not_mentioned	released	unavailable
Haiku 4.5	imcs21	test	10076396	symptom_318	10076396	0.003864	1.5705030001699924	not_mentioned		not_mentioned	correct	ok	not_mentioned	released	unavailable
Haiku 4.5	imcs21	test	10076396	symptom_319	10076396	0.003864	1.5705030001699924	not_mentioned		not_mentioned	correct	ok	not_mentioned	released	unavailable
Haiku 4.5	imcs21	test	10076396	symptom_320	10076396	0.003864	1.5705030001699924	not_mentioned		not_mentioned	correct	ok	not_mentioned	released	unavailable
Haiku 4.5	imcs21	test	10076396	symptom_321	10076396	0.003864	1.5705030001699924	not_mentioned		not_mentioned	correct	ok	not_mentioned	released	unavailable
Haiku 4.5	imcs21	test	10076396	symptom_322	10076396	0.003864	1.5705030001699924	not_mentioned		not_mentioned	correct	ok	not_mentioned	released	unavailable
Haiku 4.5	imcs21	test	10076396	symptom_323	10076396	0.003864	1.5705030001699924	not_mentioned		not_mentioned	correct	ok	not_mentioned	released	unavailable
Haiku 4.5	imcs21	test	10076396	symptom_324	10076396	0.003864	1.5705030001699924	not_mentioned		not_mentioned	correct	ok	not_mentioned	released	unavailable
Haiku 4.5	imcs21	test	10076396	symptom_325	10076396	0.003864	1.5705030001699924	not_mentioned		not_mentioned	correct	ok	not_mentioned	released	unavailable
Haiku 4.5	imcs21	test	10076396	symptom_326	10076396	0.003864	1.5705030001699924	not_mentioned		not_mentioned	correct	ok	not_mentioned	released	unavailable
Haiku 4.5	imcs21	test	10076396	symptom_327	10076396	0.003864	1.5705030001699924	not_mentioned		not_mentioned	correct	ok	not_mentioned	released	unavailable
Haiku 4.5	imcs21	test	10076396	symptom_328	10076396	0.003864	1.5705030001699924	not_mentioned		not_mentioned	correct	ok	not_mentioned	released	unavailable
Haiku 4.5	imcs21	test	10076396	symptom_329	10076396	0.003864	1.5705030001699924	not_mentioned		not_mentioned	correct	ok	not_mentioned	released	unavailable
Haiku 4.5	imcs21	test	10076396	symptom_330	10076396	0.003864	1.5705030001699924	not_mentioned		not_mentioned	correct	ok	not_mentioned	released	unavailable
Haiku 4.5	imcs21	test	10078738	symptom_000	10078738	0.004152	1.947029875125736	positive	0.95	positive	correct	ok	positive	released	reported_percentage
Haiku 4.5	imcs21	test	10078738	symptom_001	10078738	0.004152	1.947029875125736	negative	0.85	not_mentioned	incorrect	ok	not_mentioned	released	reported_percentage
Haiku 4.5	imcs21	test	10078738	symptom_002	10078738	0.004152	1.947029875125736	not_mentioned		positive	incorrect	ok	positive	released	unavailable
Haiku 4.5	imcs21	test	10078738	symptom_003	10078738	0.004152	1.947029875125736	not_mentioned		not_mentioned	correct	ok	not_mentioned	released	unavailable
Haiku 4.5	imcs21	test	10078738	symptom_004	10078738	0.004152	1.947029875125736	not_mentioned		not_mentioned	correct	ok	not_mentioned	released	unavailable
Haiku 4.5	imcs21	test	10078738	symptom_005	10078738	0.004152	1.947029875125736	not_mentioned		uncertain	incorrect	ok	uncertain	released	unavailable
Haiku 4.5	imcs21	test	10078738	symptom_006	10078738	0.004152	1.947029875125736	not_mentioned		not_mentioned	correct	ok	not_mentioned	released	unavailable
Haiku 4.5	imcs21	test	10078738	symptom_007	10078738	0.004152	1.947029875125736	not_mentioned		not_mentioned	correct	ok	not_mentioned	released	unavailable
Haiku 4.5	imcs21	test	10078738	symptom_008	10078738	0.004152	1.947029875125736	not_mentioned		not_mentioned	correct	ok	not_mentioned	released	unavailable
Haiku 4.5	imcs21	test	10078738	symptom_009	10078738	0.004152	1.947029875125736	not_mentioned		not_mentioned	correct	ok	not_mentioned	released	unavailable
Haiku 4.5	imcs21	test	10078738	symptom_010	10078738	0.004152	1.947029875125736	not_mentioned		not_mentioned	correct	ok	not_mentioned	released	unavailable
Haiku 4.5	imcs21	test	10078738	symptom_011	10078738	0.004152	1.947029875125736	not_mentioned		not_mentioned	correct	ok	not_mentioned	released	unavailable
Haiku 4.5	imcs21	test	10078738	symptom_012	10078738	0.004152	1.947029875125736	uncertain	0.7	uncertain	correct	ok	uncertain	released	reported_percentage
Haiku 4.5	imcs21	test	10078738	symptom_013	10078738	0.004152	1.947029875125736	not_mentioned		not_mentioned	correct	ok	not_mentioned	released	unavailable
Haiku 4.5	imcs21	test	10078738	symptom_014	10078738	0.004152	1.947029875125736	not_mentioned		not_mentioned	correct	ok	not_mentioned	released	unavailable
Haiku 4.5	imcs21	test	10078738	symptom_015	10078738	0.004152	1.947029875125736	not_mentioned		not_mentioned	correct	ok	not_mentioned	released	unavailable
Haiku 4.5	imcs21	test	10078738	symptom_016	10078738	0.004152	1.947029875125736	not_mentioned		not_mentioned	correct	ok	not_mentioned	released	unavailable
Haiku 4.5	imcs21	test	10078738	symptom_017	10078738	0.004152	1.947029875125736	not_mentioned		not_mentioned	correct	ok	not_mentioned	released	unavailable
Haiku 4.5	imcs21	test	10078738	symptom_018	10078738	0.004152	1.947029875125736	not_mentioned		not_mentioned	correct	ok	not_mentioned	released	unavailable
Haiku 4.5	imcs21	test	10078738	symptom_019	10078738	0.004152	1.947029875125736	not_mentioned		not_mentioned	correct	ok	not_mentioned	released	unavailable
Haiku 4.5	imcs21	test	10078738	symptom_020	10078738	0.004152	1.947029875125736	not_mentioned		not_mentioned	correct	ok	not_mentioned	released	unavailable
Haiku 4.5	imcs21	test	10078738	symptom_021	10078738	0.004152	1.947029875125736	not_mentioned		not_mentioned	correct	ok	not_mentioned	released	unavailable
Haiku 4.5	imcs21	test	10078738	symptom_022	10078738	0.004152	1.947029875125736	uncertain	0.8	uncertain	correct	ok	uncertain	released	reported_percentage
Haiku 4.5	imcs21	test	10078738	symptom_023	10078738	0.004152	1.947029875125736	not_mentioned		not_mentioned	correct	ok	not_mentioned	released	unavailable
Haiku 4.5	imcs21	test	10078738	symptom_024	10078738	0.004152	1.947029875125736	not_mentioned		not_mentioned	correct	ok	not_mentioned	released	unavailable
Haiku 4.5	imcs21	test	10078738	symptom_025	10078738	0.004152	1.947029875125736	not_mentioned		not_mentioned	correct	ok	not_mentioned	released	unavailable
Haiku 4.5	imcs21	test	10078738	symptom_026	10078738	0.004152	1.947029875125736	not_mentioned		not_mentioned	correct	ok	not_mentioned	released	unavailable
Haiku 4.5	imcs21	test	10078738	symptom_027	10078738	0.004152	1.947029875125736	not_mentioned		not_mentioned	correct	ok	not_mentioned	released	unavailable
Haiku 4.5	imcs21	test	10078738	symptom_028	10078738	0.004152	1.947029875125736	uncertain	0.75	uncertain	correct	ok	uncertain	released	reported_percentage
Haiku 4.5	imcs21	test	10078738	symptom_029	10078738	0.004152	1.947029875125736	not_mentioned		not_mentioned	correct	ok	not_mentioned	released	unavailable
Haiku 4.5	imcs21	test	10078738	symptom_030	10078738	0.004152	1.947029875125736	not_mentioned		not_mentioned	correct	ok	not_mentioned	released	unavailable
Haiku 4.5	imcs21	test	10078738	symptom_031	10078738	0.004152	1.947029875125736	not_mentioned		not_mentioned	correct	ok	not_mentioned	released	unavailable
Haiku 4.5	imcs21	test	10078738	symptom_032	10078738	0.004152	1.947029875125736	not_mentioned		not_mentioned	correct	ok	not_mentioned	released	unavailable
Haiku 4.5	imcs21	test	10078738	symptom_033	10078738	0.004152	1.947029875125736	not_mentioned		not_mentioned	correct	ok	not_mentioned	released	unavailable
Haiku 4.5	imcs21	test	10078738	symptom_034	10078738	0.004152	1.947029875125736	not_mentioned		not_mentioned	correct	ok	not_mentioned	released	unavailable
Haiku 4.5	imcs21	test	10078738	symptom_035	10078738	0.004152	1.947029875125736	uncertain	0.78	uncertain	correct	ok	uncertain	released	reported_percentage
Haiku 4.5	imcs21	test	10078738	symptom_036	10078738	0.004152	1.947029875125736	uncertain	0.65	uncertain	correct	ok	uncertain	released	reported_percentage
Haiku 4.5	imcs21	test	10078738	symptom_037	10078738	0.004152	1.947029875125736	not_mentioned		not_mentioned	correct	ok	not_mentioned	released	unavailable
Haiku 4.5	imcs21	test	10078738	symptom_038	10078738	0.004152	1.947029875125736	not_mentioned		not_mentioned	correct	ok	not_mentioned	released	unavailable
Haiku 4.5	imcs21	test	10078738	symptom_039	10078738	0.004152	1.947029875125736	not_mentioned		not_mentioned	correct	ok	not_mentioned	released	unavailable
Haiku 4.5	imcs21	test	10078738	symptom_040	10078738	0.004152	1.947029875125736	not_mentioned		not_mentioned	correct	ok	not_mentioned	released	unavailable
Haiku 4.5	imcs21	test	10078738	symptom_041	10078738	0.004152	1.947029875125736	not_mentioned		not_mentioned	correct	ok	not_mentioned	released	unavailable
Haiku 4.5	imcs21	test	10078738	symptom_042	10078738	0.004152	1.947029875125736	not_mentioned		not_mentioned	correct	ok	not_mentioned	released	unavailable
Haiku 4.5	imcs21	test	10078738	symptom_043	10078738	0.004152	1.947029875125736	positive	0.88	not_mentioned	incorrect	ok	not_mentioned	released	reported_percentage
Haiku 4.5	imcs21	test	10078738	symptom_044	10078738	0.004152	1.947029875125736	not_mentioned		not_mentioned	correct	ok	not_mentioned	released	unavailable
Haiku 4.5	imcs21	test	10078738	symptom_045	10078738	0.004152	1.947029875125736	not_mentioned		not_mentioned	correct	ok	not_mentioned	released	unavailable
Haiku 4.5	imcs21	test	10078738	symptom_046	10078738	0.004152	1.947029875125736	not_mentioned		not_mentioned	correct	ok	not_mentioned	released	unavailable
Haiku 4.5	imcs21	test	10078738	symptom_047	10078738	0.004152	1.947029875125736	not_mentioned		not_mentioned	correct	ok	not_mentioned	released	unavailable
Haiku 4.5	imcs21	test	10078738	symptom_048	10078738	0.004152	1.947029875125736	not_mentioned		not_mentioned	correct	ok	not_mentioned	released	unavailable
Haiku 4.5	imcs21	test	10078738	symptom_049	10078738	0.004152	1.947029875125736	not_mentioned		not_mentioned	correct	ok	not_mentioned	released	unavailable
Haiku 4.5	imcs21	test	10078738	symptom_050	10078738	0.004152	1.947029875125736	not_mentioned		not_mentioned	correct	ok	not_mentioned	released	unavailable
Haiku 4.5	imcs21	test	10078738	symptom_051	10078738	0.004152	1.947029875125736	not_mentioned		not_mentioned	correct	ok	not_mentioned	released	unavailable
Haiku 4.5	imcs21	test	10078738	symptom_052	10078738	0.004152	1.947029875125736	not_mentioned		not_mentioned	correct	ok	not_mentioned	released	unavailable
Haiku 4.5	imcs21	test	10078738	symptom_053	10078738	0.004152	1.947029875125736	not_mentioned		not_mentioned	correct	ok	not_mentioned	released	unavailable
Haiku 4.5	imcs21	test	10078738	symptom_054	10078738	0.004152	1.947029875125736	not_mentioned		not_mentioned	correct	ok	not_mentioned	released	unavailable
Haiku 4.5	imcs21	test	10078738	symptom_055	10078738	0.004152	1.947029875125736	not_mentioned		not_mentioned	correct	ok	not_mentioned	released	unavailable
Haiku 4.5	imcs21	test	10078738	symptom_056	10078738	0.004152	1.947029875125736	not_mentioned		not_mentioned	correct	ok	not_mentioned	released	unavailable
Haiku 4.5	imcs21	test	10078738	symptom_057	10078738	0.004152	1.947029875125736	not_mentioned		not_mentioned	correct	ok	not_mentioned	released	unavailable
Haiku 4.5	imcs21	test	10078738	symptom_058	10078738	0.004152	1.947029875125736	not_mentioned		not_mentioned	correct	ok	not_mentioned	released	unavailable
Haiku 4.5	imcs21	test	10078738	symptom_059	10078738	0.004152	1.947029875125736	not_mentioned		not_mentioned	correct	ok	not_mentioned	released	unavailable
Haiku 4.5	imcs21	test	10078738	symptom_060	10078738	0.004152	1.947029875125736	not_mentioned		not_mentioned	correct	ok	not_mentioned	released	unavailable
Haiku 4.5	imcs21	test	10078738	symptom_061	10078738	0.004152	1.947029875125736	not_mentioned		not_mentioned	correct	ok	not_mentioned	released	unavailable
Haiku 4.5	imcs21	test	10078738	symptom_062	10078738	0.004152	1.947029875125736	not_mentioned		not_mentioned	correct	ok	not_mentioned	released	unavailable
Haiku 4.5	imcs21	test	10078738	symptom_063	10078738	0.004152	1.947029875125736	not_mentioned		not_mentioned	correct	ok	not_mentioned	released	unavailable
Haiku 4.5	imcs21	test	10078738	symptom_064	10078738	0.004152	1.947029875125736	not_mentioned		not_mentioned	correct	ok	not_mentioned	released	unavailable
Haiku 4.5	imcs21	test	10078738	symptom_065	10078738	0.004152	1.947029875125736	not_mentioned		not_mentioned	correct	ok	not_mentioned	released	unavailable
Haiku 4.5	imcs21	test	10078738	symptom_066	10078738	0.004152	1.947029875125736	not_mentioned		not_mentioned	correct	ok	not_mentioned	released	unavailable
Haiku 4.5	imcs21	test	10078738	symptom_067	10078738	0.004152	1.947029875125736	not_mentioned		not_mentioned	correct	ok	not_mentioned	released	unavailable
Haiku 4.5	imcs21	test	10078738	symptom_068	10078738	0.004152	1.947029875125736	not_mentioned		not_mentioned	correct	ok	not_mentioned	released	unavailable
Haiku 4.5	imcs21	test	10078738	symptom_069	10078738	0.004152	1.947029875125736	not_mentioned		not_mentioned	correct	ok	not_mentioned	released	unavailable
Haiku 4.5	imcs21	test	10078738	symptom_070	10078738	0.004152	1.947029875125736	not_mentioned		not_mentioned	correct	ok	not_mentioned	released	unavailable
Haiku 4.5	imcs21	test	10078738	symptom_071	10078738	0.004152	1.947029875125736	not_mentioned		not_mentioned	correct	ok	not_mentioned	released	unavailable
Haiku 4.5	imcs21	test	10078738	symptom_072	10078738	0.004152	1.947029875125736	not_mentioned		not_mentioned	correct	ok	not_mentioned	released	unavailable
Haiku 4.5	imcs21	test	10078738	symptom_073	10078738	0.004152	1.947029875125736	not_mentioned		not_mentioned	correct	ok	not_mentioned	released	unavailable
Haiku 4.5	imcs21	test	10078738	symptom_074	10078738	0.004152	1.947029875125736	not_mentioned		not_mentioned	correct	ok	not_mentioned	released	unavailable
Haiku 4.5	imcs21	test	10078738	symptom_075	10078738	0.004152	1.947029875125736	not_mentioned		not_mentioned	correct	ok	not_mentioned	released	unavailable
Haiku 4.5	imcs21	test	10078738	symptom_076	10078738	0.004152	1.947029875125736	not_mentioned		not_mentioned	correct	ok	not_mentioned	released	unavailable
Haiku 4.5	imcs21	test	10078738	symptom_077	10078738	0.004152	1.947029875125736	uncertain	0.6	not_mentioned	incorrect	ok	not_mentioned	released	reported_percentage
Haiku 4.5	imcs21	test	10078738	symptom_078	10078738	0.004152	1.947029875125736	not_mentioned		not_mentioned	correct	ok	not_mentioned	released	unavailable
Haiku 4.5	imcs21	test	10078738	symptom_079	10078738	0.004152	1.947029875125736	not_mentioned		not_mentioned	correct	ok	not_mentioned	released	unavailable
Haiku 4.5	imcs21	test	10078738	symptom_080	10078738	0.004152	1.947029875125736	not_mentioned		not_mentioned	correct	ok	not_mentioned	released	unavailable
Haiku 4.5	imcs21	test	10078738	symptom_081	10078738	0.004152	1.947029875125736	not_mentioned		not_mentioned	correct	ok	not_mentioned	released	unavailable
Haiku 4.5	imcs21	test	10078738	symptom_082	10078738	0.004152	1.947029875125736	not_mentioned		not_mentioned	correct	ok	not_mentioned	released	unavailable
Haiku 4.5	imcs21	test	10078738	symptom_083	10078738	0.004152	1.947029875125736	not_mentioned		not_mentioned	correct	ok	not_mentioned	released	unavailable
Haiku 4.5	imcs21	test	10078738	symptom_084	10078738	0.004152	1.947029875125736	not_mentioned		positive	incorrect	ok	positive	released	unavailable
Haiku 4.5	imcs21	test	10078738	symptom_085	10078738	0.004152	1.947029875125736	not_mentioned		not_mentioned	correct	ok	not_mentioned	released	unavailable
Haiku 4.5	imcs21	test	10078738	symptom_086	10078738	0.004152	1.947029875125736	not_mentioned		not_mentioned	correct	ok	not_mentioned	released	unavailable
Haiku 4.5	imcs21	test	10078738	symptom_087	10078738	0.004152	1.947029875125736	not_mentioned		not_mentioned	correct	ok	not_mentioned	released	unavailable
Haiku 4.5	imcs21	test	10078738	symptom_088	10078738	0.004152	1.947029875125736	not_mentioned		not_mentioned	correct	ok	not_mentioned	released	unavailable
Haiku 4.5	imcs21	test	10078738	symptom_089	10078738	0.004152	1.947029875125736	not_mentioned		not_mentioned	correct	ok	not_mentioned	released	unavailable
Haiku 4.5	imcs21	test	10078738	symptom_090	10078738	0.004152	1.947029875125736	not_mentioned		not_mentioned	correct	ok	not_mentioned	released	unavailable
Haiku 4.5	imcs21	test	10078738	symptom_091	10078738	0.004152	1.947029875125736	not_mentioned		not_mentioned	correct	ok	not_mentioned	released	unavailable
Haiku 4.5	imcs21	test	10078738	symptom_092	10078738	0.004152	1.947029875125736	not_mentioned		not_mentioned	correct	ok	not_mentioned	released	unavailable
Haiku 4.5	imcs21	test	10078738	symptom_093	10078738	0.004152	1.947029875125736	not_mentioned		not_mentioned	correct	ok	not_mentioned	released	unavailable
Haiku 4.5	imcs21	test	10078738	symptom_094	10078738	0.004152	1.947029875125736	not_mentioned		not_mentioned	correct	ok	not_mentioned	released	unavailable
Haiku 4.5	imcs21	test	10078738	symptom_095	10078738	0.004152	1.947029875125736	not_mentioned		not_mentioned	correct	ok	not_mentioned	released	unavailable
Haiku 4.5	imcs21	test	10078738	symptom_096	10078738	0.004152	1.947029875125736	not_mentioned		not_mentioned	correct	ok	not_mentioned	released	unavailable
Haiku 4.5	imcs21	test	10078738	symptom_097	10078738	0.004152	1.947029875125736	not_mentioned		not_mentioned	correct	ok	not_mentioned	released	unavailable
Haiku 4.5	imcs21	test	10078738	symptom_098	10078738	0.004152	1.947029875125736	not_mentioned		not_mentioned	correct	ok	not_mentioned	released	unavailable
Haiku 4.5	imcs21	test	10078738	symptom_099	10078738	0.004152	1.947029875125736	not_mentioned		not_mentioned	correct	ok	not_mentioned	released	unavailable
Haiku 4.5	imcs21	test	10078738	symptom_100	10078738	0.004152	1.947029875125736	not_mentioned		not_mentioned	correct	ok	not_mentioned	released	unavailable
Haiku 4.5	imcs21	test	10078738	symptom_101	10078738	0.004152	1.947029875125736	not_mentioned		not_mentioned	correct	ok	not_mentioned	released	unavailable
Haiku 4.5	imcs21	test	10078738	symptom_102	10078738	0.004152	1.947029875125736	not_mentioned		not_mentioned	correct	ok	not_mentioned	released	unavailable
Haiku 4.5	imcs21	test	10078738	symptom_103	10078738	0.004152	1.947029875125736	not_mentioned		not_mentioned	correct	ok	not_mentioned	released	unavailable
Haiku 4.5	imcs21	test	10078738	symptom_104	10078738	0.004152	1.947029875125736	not_mentioned		not_mentioned	correct	ok	not_mentioned	released	unavailable
Haiku 4.5	imcs21	test	10078738	symptom_105	10078738	0.004152	1.947029875125736	not_mentioned		not_mentioned	correct	ok	not_mentioned	released	unavailable
Haiku 4.5	imcs21	test	10078738	symptom_106	10078738	0.004152	1.947029875125736	not_mentioned		not_mentioned	correct	ok	not_mentioned	released	unavailable
Haiku 4.5	imcs21	test	10078738	symptom_107	10078738	0.004152	1.947029875125736	not_mentioned		not_mentioned	correct	ok	not_mentioned	released	unavailable
Haiku 4.5	imcs21	test	10078738	symptom_108	10078738	0.004152	1.947029875125736	not_mentioned		not_mentioned	correct	ok	not_mentioned	released	unavailable
Haiku 4.5	imcs21	test	10078738	symptom_109	10078738	0.004152	1.947029875125736	not_mentioned		not_mentioned	correct	ok	not_mentioned	released	unavailable
Haiku 4.5	imcs21	test	10078738	symptom_110	10078738	0.004152	1.947029875125736	not_mentioned		not_mentioned	correct	ok	not_mentioned	released	unavailable
Haiku 4.5	imcs21	test	10078738	symptom_111	10078738	0.004152	1.947029875125736	not_mentioned		not_mentioned	correct	ok	not_mentioned	released	unavailable
Haiku 4.5	imcs21	test	10078738	symptom_112	10078738	0.004152	1.947029875125736	not_mentioned		not_mentioned	correct	ok	not_mentioned	released	unavailable
Haiku 4.5	imcs21	test	10078738	symptom_113	10078738	0.004152	1.947029875125736	not_mentioned		not_mentioned	correct	ok	not_mentioned	released	unavailable
Haiku 4.5	imcs21	test	10078738	symptom_114	10078738	0.004152	1.947029875125736	not_mentioned		not_mentioned	correct	ok	not_mentioned	released	unavailable
Haiku 4.5	imcs21	test	10078738	symptom_115	10078738	0.004152	1.947029875125736	not_mentioned		not_mentioned	correct	ok	not_mentioned	released	unavailable
Haiku 4.5	imcs21	test	10078738	symptom_116	10078738	0.004152	1.947029875125736	not_mentioned		not_mentioned	correct	ok	not_mentioned	released	unavailable
Haiku 4.5	imcs21	test	10078738	symptom_117	10078738	0.004152	1.947029875125736	not_mentioned		not_mentioned	correct	ok	not_mentioned	released	unavailable
Haiku 4.5	imcs21	test	10078738	symptom_118	10078738	0.004152	1.947029875125736	not_mentioned		not_mentioned	correct	ok	not_mentioned	released	unavailable
Haiku 4.5	imcs21	test	10078738	symptom_119	10078738	0.004152	1.947029875125736	not_mentioned		not_mentioned	correct	ok	not_mentioned	released	unavailable
Haiku 4.5	imcs21	test	10078738	symptom_120	10078738	0.004152	1.947029875125736	not_mentioned		not_mentioned	correct	ok	not_mentioned	released	unavailable
Haiku 4.5	imcs21	test	10078738	symptom_121	10078738	0.004152	1.947029875125736	not_mentioned		not_mentioned	correct	ok	not_mentioned	released	unavailable
Haiku 4.5	imcs21	test	10078738	symptom_122	10078738	0.004152	1.947029875125736	not_mentioned		not_mentioned	correct	ok	not_mentioned	released	unavailable
Haiku 4.5	imcs21	test	10078738	symptom_123	10078738	0.004152	1.947029875125736	not_mentioned		not_mentioned	correct	ok	not_mentioned	released	unavailable
Haiku 4.5	imcs21	test	10078738	symptom_124	10078738	0.004152	1.947029875125736	not_mentioned		not_mentioned	correct	ok	not_mentioned	released	unavailable
Haiku 4.5	imcs21	test	10078738	symptom_125	10078738	0.004152	1.947029875125736	not_mentioned		not_mentioned	correct	ok	not_mentioned	released	unavailable
Haiku 4.5	imcs21	test	10078738	symptom_126	10078738	0.004152	1.947029875125736	not_mentioned		not_mentioned	correct	ok	not_mentioned	released	unavailable
Haiku 4.5	imcs21	test	10078738	symptom_127	10078738	0.004152	1.947029875125736	not_mentioned		not_mentioned	correct	ok	not_mentioned	released	unavailable
Haiku 4.5	imcs21	test	10078738	symptom_128	10078738	0.004152	1.947029875125736	not_mentioned		not_mentioned	correct	ok	not_mentioned	released	unavailable
Haiku 4.5	imcs21	test	10078738	symptom_129	10078738	0.004152	1.947029875125736	not_mentioned		not_mentioned	correct	ok	not_mentioned	released	unavailable
Haiku 4.5	imcs21	test	10078738	symptom_130	10078738	0.004152	1.947029875125736	not_mentioned		not_mentioned	correct	ok	not_mentioned	released	unavailable
Haiku 4.5	imcs21	test	10078738	symptom_131	10078738	0.004152	1.947029875125736	not_mentioned		not_mentioned	correct	ok	not_mentioned	released	unavailable
Haiku 4.5	imcs21	test	10078738	symptom_132	10078738	0.004152	1.947029875125736	not_mentioned		not_mentioned	correct	ok	not_mentioned	released	unavailable
Haiku 4.5	imcs21	test	10078738	symptom_133	10078738	0.004152	1.947029875125736	not_mentioned		not_mentioned	correct	ok	not_mentioned	released	unavailable
Haiku 4.5	imcs21	test	10078738	symptom_134	10078738	0.004152	1.947029875125736	not_mentioned		not_mentioned	correct	ok	not_mentioned	released	unavailable
Haiku 4.5	imcs21	test	10078738	symptom_135	10078738	0.004152	1.947029875125736	not_mentioned		not_mentioned	correct	ok	not_mentioned	released	unavailable
Haiku 4.5	imcs21	test	10078738	symptom_136	10078738	0.004152	1.947029875125736	not_mentioned		not_mentioned	correct	ok	not_mentioned	released	unavailable
Haiku 4.5	imcs21	test	10078738	symptom_137	10078738	0.004152	1.947029875125736	not_mentioned		not_mentioned	correct	ok	not_mentioned	released	unavailable
Haiku 4.5	imcs21	test	10078738	symptom_138	10078738	0.004152	1.947029875125736	not_mentioned		not_mentioned	correct	ok	not_mentioned	released	unavailable
Haiku 4.5	imcs21	test	10078738	symptom_139	10078738	0.004152	1.947029875125736	not_mentioned		not_mentioned	correct	ok	not_mentioned	released	unavailable
Haiku 4.5	imcs21	test	10078738	symptom_140	10078738	0.004152	1.947029875125736	not_mentioned		not_mentioned	correct	ok	not_mentioned	released	unavailable
Haiku 4.5	imcs21	test	10078738	symptom_141	10078738	0.004152	1.947029875125736	not_mentioned		not_mentioned	correct	ok	not_mentioned	released	unavailable
Haiku 4.5	imcs21	test	10078738	symptom_142	10078738	0.004152	1.947029875125736	not_mentioned		not_mentioned	correct	ok	not_mentioned	released	unavailable
Haiku 4.5	imcs21	test	10078738	symptom_143	10078738	0.004152	1.947029875125736	not_mentioned		not_mentioned	correct	ok	not_mentioned	released	unavailable
Haiku 4.5	imcs21	test	10078738	symptom_144	10078738	0.004152	1.947029875125736	not_mentioned		not_mentioned	correct	ok	not_mentioned	released	unavailable
Haiku 4.5	imcs21	test	10078738	symptom_145	10078738	0.004152	1.947029875125736	not_mentioned		not_mentioned	correct	ok	not_mentioned	released	unavailable
Haiku 4.5	imcs21	test	10078738	symptom_146	10078738	0.004152	1.947029875125736	not_mentioned		not_mentioned	correct	ok	not_mentioned	released	unavailable
Haiku 4.5	imcs21	test	10078738	symptom_147	10078738	0.004152	1.947029875125736	not_mentioned		not_mentioned	correct	ok	not_mentioned	released	unavailable
Haiku 4.5	imcs21	test	10078738	symptom_148	10078738	0.004152	1.947029875125736	not_mentioned		not_mentioned	correct	ok	not_mentioned	released	unavailable
Haiku 4.5	imcs21	test	10078738	symptom_149	10078738	0.004152	1.947029875125736	not_mentioned		not_mentioned	correct	ok	not_mentioned	released	unavailable
Haiku 4.5	imcs21	test	10078738	symptom_150	10078738	0.004152	1.947029875125736	not_mentioned		not_mentioned	correct	ok	not_mentioned	released	unavailable
Haiku 4.5	imcs21	test	10078738	symptom_151	10078738	0.004152	1.947029875125736	not_mentioned		not_mentioned	correct	ok	not_mentioned	released	unavailable
Haiku 4.5	imcs21	test	10078738	symptom_152	10078738	0.004152	1.947029875125736	not_mentioned		not_mentioned	correct	ok	not_mentioned	released	unavailable
Haiku 4.5	imcs21	test	10078738	symptom_153	10078738	0.004152	1.947029875125736	not_mentioned		not_mentioned	correct	ok	not_mentioned	released	unavailable
Haiku 4.5	imcs21	test	10078738	symptom_154	10078738	0.004152	1.947029875125736	not_mentioned		not_mentioned	correct	ok	not_mentioned	released	unavailable
Haiku 4.5	imcs21	test	10078738	symptom_155	10078738	0.004152	1.947029875125736	not_mentioned		not_mentioned	correct	ok	not_mentioned	released	unavailable
Haiku 4.5	imcs21	test	10078738	symptom_156	10078738	0.004152	1.947029875125736	not_mentioned		not_mentioned	correct	ok	not_mentioned	released	unavailable
Haiku 4.5	imcs21	test	10078738	symptom_157	10078738	0.004152	1.947029875125736	not_mentioned		not_mentioned	correct	ok	not_mentioned	released	unavailable
Haiku 4.5	imcs21	test	10078738	symptom_158	10078738	0.004152	1.947029875125736	not_mentioned		not_mentioned	correct	ok	not_mentioned	released	unavailable
Haiku 4.5	imcs21	test	10078738	symptom_159	10078738	0.004152	1.947029875125736	not_mentioned		not_mentioned	correct	ok	not_mentioned	released	unavailable
Haiku 4.5	imcs21	test	10078738	symptom_160	10078738	0.004152	1.947029875125736	not_mentioned		not_mentioned	correct	ok	not_mentioned	released	unavailable
Haiku 4.5	imcs21	test	10078738	symptom_161	10078738	0.004152	1.947029875125736	not_mentioned		not_mentioned	correct	ok	not_mentioned	released	unavailable
Haiku 4.5	imcs21	test	10078738	symptom_162	10078738	0.004152	1.947029875125736	not_mentioned		not_mentioned	correct	ok	not_mentioned	released	unavailable
Haiku 4.5	imcs21	test	10078738	symptom_163	10078738	0.004152	1.947029875125736	not_mentioned		not_mentioned	correct	ok	not_mentioned	released	unavailable
Haiku 4.5	imcs21	test	10078738	symptom_164	10078738	0.004152	1.947029875125736	not_mentioned		not_mentioned	correct	ok	not_mentioned	released	unavailable
Haiku 4.5	imcs21	test	10078738	symptom_165	10078738	0.004152	1.947029875125736	not_mentioned		not_mentioned	correct	ok	not_mentioned	released	unavailable
Haiku 4.5	imcs21	test	10078738	symptom_166	10078738	0.004152	1.947029875125736	not_mentioned		not_mentioned	correct	ok	not_mentioned	released	unavailable
Haiku 4.5	imcs21	test	10078738	symptom_167	10078738	0.004152	1.947029875125736	not_mentioned		not_mentioned	correct	ok	not_mentioned	released	unavailable
Haiku 4.5	imcs21	test	10078738	symptom_168	10078738	0.004152	1.947029875125736	not_mentioned		not_mentioned	correct	ok	not_mentioned	released	unavailable
Haiku 4.5	imcs21	test	10078738	symptom_169	10078738	0.004152	1.947029875125736	not_mentioned		not_mentioned	correct	ok	not_mentioned	released	unavailable
Haiku 4.5	imcs21	test	10078738	symptom_170	10078738	0.004152	1.947029875125736	not_mentioned		not_mentioned	correct	ok	not_mentioned	released	unavailable
Haiku 4.5	imcs21	test	10078738	symptom_171	10078738	0.004152	1.947029875125736	not_mentioned		not_mentioned	correct	ok	not_mentioned	released	unavailable
Haiku 4.5	imcs21	test	10078738	symptom_172	10078738	0.004152	1.947029875125736	not_mentioned		not_mentioned	correct	ok	not_mentioned	released	unavailable
Haiku 4.5	imcs21	test	10078738	symptom_173	10078738	0.004152	1.947029875125736	not_mentioned		not_mentioned	correct	ok	not_mentioned	released	unavailable
Haiku 4.5	imcs21	test	10078738	symptom_174	10078738	0.004152	1.947029875125736	not_mentioned		not_mentioned	correct	ok	not_mentioned	released	unavailable
Haiku 4.5	imcs21	test	10078738	symptom_175	10078738	0.004152	1.947029875125736	not_mentioned		not_mentioned	correct	ok	not_mentioned	released	unavailable
Haiku 4.5	imcs21	test	10078738	symptom_176	10078738	0.004152	1.947029875125736	not_mentioned		not_mentioned	correct	ok	not_mentioned	released	unavailable
Haiku 4.5	imcs21	test	10078738	symptom_177	10078738	0.004152	1.947029875125736	not_mentioned		not_mentioned	correct	ok	not_mentioned	released	unavailable
Haiku 4.5	imcs21	test	10078738	symptom_178	10078738	0.004152	1.947029875125736	not_mentioned		not_mentioned	correct	ok	not_mentioned	released	unavailable
Haiku 4.5	imcs21	test	10078738	symptom_179	10078738	0.004152	1.947029875125736	not_mentioned		not_mentioned	correct	ok	not_mentioned	released	unavailable
Haiku 4.5	imcs21	test	10078738	symptom_180	10078738	0.004152	1.947029875125736	not_mentioned		not_mentioned	correct	ok	not_mentioned	released	unavailable
Haiku 4.5	imcs21	test	10078738	symptom_181	10078738	0.004152	1.947029875125736	not_mentioned		not_mentioned	correct	ok	not_mentioned	released	unavailable
Haiku 4.5	imcs21	test	10078738	symptom_182	10078738	0.004152	1.947029875125736	not_mentioned		not_mentioned	correct	ok	not_mentioned	released	unavailable
Haiku 4.5	imcs21	test	10078738	symptom_183	10078738	0.004152	1.947029875125736	not_mentioned		not_mentioned	correct	ok	not_mentioned	released	unavailable
Haiku 4.5	imcs21	test	10078738	symptom_184	10078738	0.004152	1.947029875125736	not_mentioned		not_mentioned	correct	ok	not_mentioned	released	unavailable
Haiku 4.5	imcs21	test	10078738	symptom_185	10078738	0.004152	1.947029875125736	not_mentioned		not_mentioned	correct	ok	not_mentioned	released	unavailable
Haiku 4.5	imcs21	test	10078738	symptom_186	10078738	0.004152	1.947029875125736	not_mentioned		not_mentioned	correct	ok	not_mentioned	released	unavailable
Haiku 4.5	imcs21	test	10078738	symptom_187	10078738	0.004152	1.947029875125736	not_mentioned		not_mentioned	correct	ok	not_mentioned	released	unavailable
Haiku 4.5	imcs21	test	10078738	symptom_188	10078738	0.004152	1.947029875125736	not_mentioned		not_mentioned	correct	ok	not_mentioned	released	unavailable
Haiku 4.5	imcs21	test	10078738	symptom_189	10078738	0.004152	1.947029875125736	not_mentioned		not_mentioned	correct	ok	not_mentioned	released	unavailable
Haiku 4.5	imcs21	test	10078738	symptom_190	10078738	0.004152	1.947029875125736	not_mentioned		not_mentioned	correct	ok	not_mentioned	released	unavailable
Haiku 4.5	imcs21	test	10078738	symptom_191	10078738	0.004152	1.947029875125736	not_mentioned		not_mentioned	correct	ok	not_mentioned	released	unavailable
Haiku 4.5	imcs21	test	10078738	symptom_192	10078738	0.004152	1.947029875125736	not_mentioned		not_mentioned	correct	ok	not_mentioned	released	unavailable
Haiku 4.5	imcs21	test	10078738	symptom_193	10078738	0.004152	1.947029875125736	not_mentioned		not_mentioned	correct	ok	not_mentioned	released	unavailable
Haiku 4.5	imcs21	test	10078738	symptom_194	10078738	0.004152	1.947029875125736	not_mentioned		not_mentioned	correct	ok	not_mentioned	released	unavailable
Haiku 4.5	imcs21	test	10078738	symptom_195	10078738	0.004152	1.947029875125736	not_mentioned		not_mentioned	correct	ok	not_mentioned	released	unavailable
Haiku 4.5	imcs21	test	10078738	symptom_196	10078738	0.004152	1.947029875125736	not_mentioned		not_mentioned	correct	ok	not_mentioned	released	unavailable
Haiku 4.5	imcs21	test	10078738	symptom_197	10078738	0.004152	1.947029875125736	not_mentioned		not_mentioned	correct	ok	not_mentioned	released	unavailable
Haiku 4.5	imcs21	test	10078738	symptom_198	10078738	0.004152	1.947029875125736	not_mentioned		not_mentioned	correct	ok	not_mentioned	released	unavailable
Haiku 4.5	imcs21	test	10078738	symptom_199	10078738	0.004152	1.947029875125736	not_mentioned		not_mentioned	correct	ok	not_mentioned	released	unavailable
Haiku 4.5	imcs21	test	10078738	symptom_200	10078738	0.004152	1.947029875125736	not_mentioned		not_mentioned	correct	ok	not_mentioned	released	unavailable
Haiku 4.5	imcs21	test	10078738	symptom_201	10078738	0.004152	1.947029875125736	not_mentioned		not_mentioned	correct	ok	not_mentioned	released	unavailable
Haiku 4.5	imcs21	test	10078738	symptom_202	10078738	0.004152	1.947029875125736	not_mentioned		not_mentioned	correct	ok	not_mentioned	released	unavailable
Haiku 4.5	imcs21	test	10078738	symptom_203	10078738	0.004152	1.947029875125736	not_mentioned		not_mentioned	correct	ok	not_mentioned	released	unavailable
Haiku 4.5	imcs21	test	10078738	symptom_204	10078738	0.004152	1.947029875125736	not_mentioned		not_mentioned	correct	ok	not_mentioned	released	unavailable
Haiku 4.5	imcs21	test	10078738	symptom_205	10078738	0.004152	1.947029875125736	not_mentioned		not_mentioned	correct	ok	not_mentioned	released	unavailable
Haiku 4.5	imcs21	test	10078738	symptom_206	10078738	0.004152	1.947029875125736	not_mentioned		not_mentioned	correct	ok	not_mentioned	released	unavailable
Haiku 4.5	imcs21	test	10078738	symptom_207	10078738	0.004152	1.947029875125736	not_mentioned		not_mentioned	correct	ok	not_mentioned	released	unavailable
Haiku 4.5	imcs21	test	10078738	symptom_208	10078738	0.004152	1.947029875125736	not_mentioned		not_mentioned	correct	ok	not_mentioned	released	unavailable
Haiku 4.5	imcs21	test	10078738	symptom_209	10078738	0.004152	1.947029875125736	not_mentioned		not_mentioned	correct	ok	not_mentioned	released	unavailable
Haiku 4.5	imcs21	test	10078738	symptom_210	10078738	0.004152	1.947029875125736	not_mentioned		not_mentioned	correct	ok	not_mentioned	released	unavailable
Haiku 4.5	imcs21	test	10078738	symptom_211	10078738	0.004152	1.947029875125736	not_mentioned		not_mentioned	correct	ok	not_mentioned	released	unavailable
Haiku 4.5	imcs21	test	10078738	symptom_212	10078738	0.004152	1.947029875125736	not_mentioned		not_mentioned	correct	ok	not_mentioned	released	unavailable
Haiku 4.5	imcs21	test	10078738	symptom_213	10078738	0.004152	1.947029875125736	not_mentioned		not_mentioned	correct	ok	not_mentioned	released	unavailable
Haiku 4.5	imcs21	test	10078738	symptom_214	10078738	0.004152	1.947029875125736	not_mentioned		not_mentioned	correct	ok	not_mentioned	released	unavailable
Haiku 4.5	imcs21	test	10078738	symptom_215	10078738	0.004152	1.947029875125736	not_mentioned		not_mentioned	correct	ok	not_mentioned	released	unavailable
Haiku 4.5	imcs21	test	10078738	symptom_216	10078738	0.004152	1.947029875125736	not_mentioned		not_mentioned	correct	ok	not_mentioned	released	unavailable
Haiku 4.5	imcs21	test	10078738	symptom_217	10078738	0.004152	1.947029875125736	not_mentioned		not_mentioned	correct	ok	not_mentioned	released	unavailable
Haiku 4.5	imcs21	test	10078738	symptom_218	10078738	0.004152	1.947029875125736	not_mentioned		not_mentioned	correct	ok	not_mentioned	released	unavailable
Haiku 4.5	imcs21	test	10078738	symptom_219	10078738	0.004152	1.947029875125736	not_mentioned		not_mentioned	correct	ok	not_mentioned	released	unavailable
Haiku 4.5	imcs21	test	10078738	symptom_220	10078738	0.004152	1.947029875125736	not_mentioned		not_mentioned	correct	ok	not_mentioned	released	unavailable
Haiku 4.5	imcs21	test	10078738	symptom_221	10078738	0.004152	1.947029875125736	not_mentioned		not_mentioned	correct	ok	not_mentioned	released	unavailable
Haiku 4.5	imcs21	test	10078738	symptom_222	10078738	0.004152	1.947029875125736	not_mentioned		not_mentioned	correct	ok	not_mentioned	released	unavailable
Haiku 4.5	imcs21	test	10078738	symptom_223	10078738	0.004152	1.947029875125736	not_mentioned		not_mentioned	correct	ok	not_mentioned	released	unavailable
Haiku 4.5	imcs21	test	10078738	symptom_224	10078738	0.004152	1.947029875125736	not_mentioned		not_mentioned	correct	ok	not_mentioned	released	unavailable
Haiku 4.5	imcs21	test	10078738	symptom_225	10078738	0.004152	1.947029875125736	not_mentioned		not_mentioned	correct	ok	not_mentioned	released	unavailable
Haiku 4.5	imcs21	test	10078738	symptom_226	10078738	0.004152	1.947029875125736	not_mentioned		not_mentioned	correct	ok	not_mentioned	released	unavailable
Haiku 4.5	imcs21	test	10078738	symptom_227	10078738	0.004152	1.947029875125736	not_mentioned		not_mentioned	correct	ok	not_mentioned	released	unavailable
Haiku 4.5	imcs21	test	10078738	symptom_228	10078738	0.004152	1.947029875125736	not_mentioned		not_mentioned	correct	ok	not_mentioned	released	unavailable
Haiku 4.5	imcs21	test	10078738	symptom_229	10078738	0.004152	1.947029875125736	not_mentioned		not_mentioned	correct	ok	not_mentioned	released	unavailable
Haiku 4.5	imcs21	test	10078738	symptom_230	10078738	0.004152	1.947029875125736	not_mentioned		not_mentioned	correct	ok	not_mentioned	released	unavailable
Haiku 4.5	imcs21	test	10078738	symptom_231	10078738	0.004152	1.947029875125736	not_mentioned		not_mentioned	correct	ok	not_mentioned	released	unavailable
Haiku 4.5	imcs21	test	10078738	symptom_232	10078738	0.004152	1.947029875125736	not_mentioned		not_mentioned	correct	ok	not_mentioned	released	unavailable
Haiku 4.5	imcs21	test	10078738	symptom_233	10078738	0.004152	1.947029875125736	not_mentioned		not_mentioned	correct	ok	not_mentioned	released	unavailable
Haiku 4.5	imcs21	test	10078738	symptom_234	10078738	0.004152	1.947029875125736	not_mentioned		not_mentioned	correct	ok	not_mentioned	released	unavailable
Haiku 4.5	imcs21	test	10078738	symptom_235	10078738	0.004152	1.947029875125736	not_mentioned		not_mentioned	correct	ok	not_mentioned	released	unavailable
Haiku 4.5	imcs21	test	10078738	symptom_236	10078738	0.004152	1.947029875125736	not_mentioned		not_mentioned	correct	ok	not_mentioned	released	unavailable
Haiku 4.5	imcs21	test	10078738	symptom_237	10078738	0.004152	1.947029875125736	not_mentioned		not_mentioned	correct	ok	not_mentioned	released	unavailable
Haiku 4.5	imcs21	test	10078738	symptom_238	10078738	0.004152	1.947029875125736	not_mentioned		not_mentioned	correct	ok	not_mentioned	released	unavailable
Haiku 4.5	imcs21	test	10078738	symptom_239	10078738	0.004152	1.947029875125736	not_mentioned		not_mentioned	correct	ok	not_mentioned	released	unavailable
Haiku 4.5	imcs21	test	10078738	symptom_240	10078738	0.004152	1.947029875125736	not_mentioned		not_mentioned	correct	ok	not_mentioned	released	unavailable
Haiku 4.5	imcs21	test	10078738	symptom_241	10078738	0.004152	1.947029875125736	not_mentioned		not_mentioned	correct	ok	not_mentioned	released	unavailable
Haiku 4.5	imcs21	test	10078738	symptom_242	10078738	0.004152	1.947029875125736	not_mentioned		not_mentioned	correct	ok	not_mentioned	released	unavailable
Haiku 4.5	imcs21	test	10078738	symptom_243	10078738	0.004152	1.947029875125736	not_mentioned		not_mentioned	correct	ok	not_mentioned	released	unavailable
Haiku 4.5	imcs21	test	10078738	symptom_244	10078738	0.004152	1.947029875125736	not_mentioned		not_mentioned	correct	ok	not_mentioned	released	unavailable
Haiku 4.5	imcs21	test	10078738	symptom_245	10078738	0.004152	1.947029875125736	not_mentioned		not_mentioned	correct	ok	not_mentioned	released	unavailable
Haiku 4.5	imcs21	test	10078738	symptom_246	10078738	0.004152	1.947029875125736	not_mentioned		not_mentioned	correct	ok	not_mentioned	released	unavailable
Haiku 4.5	imcs21	test	10078738	symptom_247	10078738	0.004152	1.947029875125736	not_mentioned		not_mentioned	correct	ok	not_mentioned	released	unavailable
Haiku 4.5	imcs21	test	10078738	symptom_248	10078738	0.004152	1.947029875125736	not_mentioned		not_mentioned	correct	ok	not_mentioned	released	unavailable
Haiku 4.5	imcs21	test	10078738	symptom_249	10078738	0.004152	1.947029875125736	not_mentioned		not_mentioned	correct	ok	not_mentioned	released	unavailable
Haiku 4.5	imcs21	test	10078738	symptom_250	10078738	0.004152	1.947029875125736	not_mentioned		not_mentioned	correct	ok	not_mentioned	released	unavailable
Haiku 4.5	imcs21	test	10078738	symptom_251	10078738	0.004152	1.947029875125736	not_mentioned		not_mentioned	correct	ok	not_mentioned	released	unavailable
Haiku 4.5	imcs21	test	10078738	symptom_252	10078738	0.004152	1.947029875125736	not_mentioned		not_mentioned	correct	ok	not_mentioned	released	unavailable
Haiku 4.5	imcs21	test	10078738	symptom_253	10078738	0.004152	1.947029875125736	not_mentioned		not_mentioned	correct	ok	not_mentioned	released	unavailable
Haiku 4.5	imcs21	test	10078738	symptom_254	10078738	0.004152	1.947029875125736	not_mentioned		not_mentioned	correct	ok	not_mentioned	released	unavailable
Haiku 4.5	imcs21	test	10078738	symptom_255	10078738	0.004152	1.947029875125736	not_mentioned		not_mentioned	correct	ok	not_mentioned	released	unavailable
Haiku 4.5	imcs21	test	10078738	symptom_256	10078738	0.004152	1.947029875125736	not_mentioned		not_mentioned	correct	ok	not_mentioned	released	unavailable
Haiku 4.5	imcs21	test	10078738	symptom_257	10078738	0.004152	1.947029875125736	not_mentioned		not_mentioned	correct	ok	not_mentioned	released	unavailable
Haiku 4.5	imcs21	test	10078738	symptom_258	10078738	0.004152	1.947029875125736	not_mentioned		not_mentioned	correct	ok	not_mentioned	released	unavailable
Haiku 4.5	imcs21	test	10078738	symptom_259	10078738	0.004152	1.947029875125736	not_mentioned		not_mentioned	correct	ok	not_mentioned	released	unavailable
Haiku 4.5	imcs21	test	10078738	symptom_260	10078738	0.004152	1.947029875125736	not_mentioned		not_mentioned	correct	ok	not_mentioned	released	unavailable
Haiku 4.5	imcs21	test	10078738	symptom_261	10078738	0.004152	1.947029875125736	not_mentioned		not_mentioned	correct	ok	not_mentioned	released	unavailable
Haiku 4.5	imcs21	test	10078738	symptom_262	10078738	0.004152	1.947029875125736	not_mentioned		not_mentioned	correct	ok	not_mentioned	released	unavailable
Haiku 4.5	imcs21	test	10078738	symptom_263	10078738	0.004152	1.947029875125736	not_mentioned		not_mentioned	correct	ok	not_mentioned	released	unavailable
Haiku 4.5	imcs21	test	10078738	symptom_264	10078738	0.004152	1.947029875125736	not_mentioned		not_mentioned	correct	ok	not_mentioned	released	unavailable
Haiku 4.5	imcs21	test	10078738	symptom_265	10078738	0.004152	1.947029875125736	not_mentioned		not_mentioned	correct	ok	not_mentioned	released	unavailable
Haiku 4.5	imcs21	test	10078738	symptom_266	10078738	0.004152	1.947029875125736	not_mentioned		not_mentioned	correct	ok	not_mentioned	released	unavailable
Haiku 4.5	imcs21	test	10078738	symptom_267	10078738	0.004152	1.947029875125736	not_mentioned		not_mentioned	correct	ok	not_mentioned	released	unavailable
Haiku 4.5	imcs21	test	10078738	symptom_268	10078738	0.004152	1.947029875125736	not_mentioned		not_mentioned	correct	ok	not_mentioned	released	unavailable
Haiku 4.5	imcs21	test	10078738	symptom_269	10078738	0.004152	1.947029875125736	not_mentioned		not_mentioned	correct	ok	not_mentioned	released	unavailable
Haiku 4.5	imcs21	test	10078738	symptom_270	10078738	0.004152	1.947029875125736	not_mentioned		not_mentioned	correct	ok	not_mentioned	released	unavailable
Haiku 4.5	imcs21	test	10078738	symptom_271	10078738	0.004152	1.947029875125736	not_mentioned		not_mentioned	correct	ok	not_mentioned	released	unavailable
Haiku 4.5	imcs21	test	10078738	symptom_272	10078738	0.004152	1.947029875125736	not_mentioned		not_mentioned	correct	ok	not_mentioned	released	unavailable
Haiku 4.5	imcs21	test	10078738	symptom_273	10078738	0.004152	1.947029875125736	not_mentioned		not_mentioned	correct	ok	not_mentioned	released	unavailable
Haiku 4.5	imcs21	test	10078738	symptom_274	10078738	0.004152	1.947029875125736	not_mentioned		not_mentioned	correct	ok	not_mentioned	released	unavailable
Haiku 4.5	imcs21	test	10078738	symptom_275	10078738	0.004152	1.947029875125736	not_mentioned		not_mentioned	correct	ok	not_mentioned	released	unavailable
Haiku 4.5	imcs21	test	10078738	symptom_276	10078738	0.004152	1.947029875125736	not_mentioned		not_mentioned	correct	ok	not_mentioned	released	unavailable
Haiku 4.5	imcs21	test	10078738	symptom_277	10078738	0.004152	1.947029875125736	not_mentioned		not_mentioned	correct	ok	not_mentioned	released	unavailable
Haiku 4.5	imcs21	test	10078738	symptom_278	10078738	0.004152	1.947029875125736	not_mentioned		not_mentioned	correct	ok	not_mentioned	released	unavailable
Haiku 4.5	imcs21	test	10078738	symptom_279	10078738	0.004152	1.947029875125736	not_mentioned		not_mentioned	correct	ok	not_mentioned	released	unavailable
Haiku 4.5	imcs21	test	10078738	symptom_280	10078738	0.004152	1.947029875125736	not_mentioned		not_mentioned	correct	ok	not_mentioned	released	unavailable
Haiku 4.5	imcs21	test	10078738	symptom_281	10078738	0.004152	1.947029875125736	not_mentioned		not_mentioned	correct	ok	not_mentioned	released	unavailable
Haiku 4.5	imcs21	test	10078738	symptom_282	10078738	0.004152	1.947029875125736	not_mentioned		not_mentioned	correct	ok	not_mentioned	released	unavailable
Haiku 4.5	imcs21	test	10078738	symptom_283	10078738	0.004152	1.947029875125736	not_mentioned		not_mentioned	correct	ok	not_mentioned	released	unavailable
Haiku 4.5	imcs21	test	10078738	symptom_284	10078738	0.004152	1.947029875125736	not_mentioned		not_mentioned	correct	ok	not_mentioned	released	unavailable
Haiku 4.5	imcs21	test	10078738	symptom_285	10078738	0.004152	1.947029875125736	not_mentioned		not_mentioned	correct	ok	not_mentioned	released	unavailable
Haiku 4.5	imcs21	test	10078738	symptom_286	10078738	0.004152	1.947029875125736	not_mentioned		not_mentioned	correct	ok	not_mentioned	released	unavailable
Haiku 4.5	imcs21	test	10078738	symptom_287	10078738	0.004152	1.947029875125736	not_mentioned		not_mentioned	correct	ok	not_mentioned	released	unavailable
Haiku 4.5	imcs21	test	10078738	symptom_288	10078738	0.004152	1.947029875125736	not_mentioned		not_mentioned	correct	ok	not_mentioned	released	unavailable
Haiku 4.5	imcs21	test	10078738	symptom_289	10078738	0.004152	1.947029875125736	not_mentioned		not_mentioned	correct	ok	not_mentioned	released	unavailable
Haiku 4.5	imcs21	test	10078738	symptom_290	10078738	0.004152	1.947029875125736	not_mentioned		not_mentioned	correct	ok	not_mentioned	released	unavailable
Haiku 4.5	imcs21	test	10078738	symptom_291	10078738	0.004152	1.947029875125736	not_mentioned		not_mentioned	correct	ok	not_mentioned	released	unavailable
Haiku 4.5	imcs21	test	10078738	symptom_292	10078738	0.004152	1.947029875125736	not_mentioned		not_mentioned	correct	ok	not_mentioned	released	unavailable
Haiku 4.5	imcs21	test	10078738	symptom_293	10078738	0.004152	1.947029875125736	not_mentioned		not_mentioned	correct	ok	not_mentioned	released	unavailable
Haiku 4.5	imcs21	test	10078738	symptom_294	10078738	0.004152	1.947029875125736	not_mentioned		not_mentioned	correct	ok	not_mentioned	released	unavailable
Haiku 4.5	imcs21	test	10078738	symptom_295	10078738	0.004152	1.947029875125736	not_mentioned		not_mentioned	correct	ok	not_mentioned	released	unavailable
Haiku 4.5	imcs21	test	10078738	symptom_296	10078738	0.004152	1.947029875125736	not_mentioned		not_mentioned	correct	ok	not_mentioned	released	unavailable
Haiku 4.5	imcs21	test	10078738	symptom_297	10078738	0.004152	1.947029875125736	not_mentioned		not_mentioned	correct	ok	not_mentioned	released	unavailable
Haiku 4.5	imcs21	test	10078738	symptom_298	10078738	0.004152	1.947029875125736	not_mentioned		not_mentioned	correct	ok	not_mentioned	released	unavailable
Haiku 4.5	imcs21	test	10078738	symptom_299	10078738	0.004152	1.947029875125736	not_mentioned		not_mentioned	correct	ok	not_mentioned	released	unavailable
Haiku 4.5	imcs21	test	10078738	symptom_300	10078738	0.004152	1.947029875125736	not_mentioned		not_mentioned	correct	ok	not_mentioned	released	unavailable
Haiku 4.5	imcs21	test	10078738	symptom_301	10078738	0.004152	1.947029875125736	not_mentioned		not_mentioned	correct	ok	not_mentioned	released	unavailable
Haiku 4.5	imcs21	test	10078738	symptom_302	10078738	0.004152	1.947029875125736	not_mentioned		not_mentioned	correct	ok	not_mentioned	released	unavailable
Haiku 4.5	imcs21	test	10078738	symptom_303	10078738	0.004152	1.947029875125736	not_mentioned		not_mentioned	correct	ok	not_mentioned	released	unavailable
Haiku 4.5	imcs21	test	10078738	symptom_304	10078738	0.004152	1.947029875125736	not_mentioned		not_mentioned	correct	ok	not_mentioned	released	unavailable
Haiku 4.5	imcs21	test	10078738	symptom_305	10078738	0.004152	1.947029875125736	not_mentioned		not_mentioned	correct	ok	not_mentioned	released	unavailable
Haiku 4.5	imcs21	test	10078738	symptom_306	10078738	0.004152	1.947029875125736	not_mentioned		not_mentioned	correct	ok	not_mentioned	released	unavailable
Haiku 4.5	imcs21	test	10078738	symptom_307	10078738	0.004152	1.947029875125736	not_mentioned		not_mentioned	correct	ok	not_mentioned	released	unavailable
Haiku 4.5	imcs21	test	10078738	symptom_308	10078738	0.004152	1.947029875125736	not_mentioned		not_mentioned	correct	ok	not_mentioned	released	unavailable
Haiku 4.5	imcs21	test	10078738	symptom_309	10078738	0.004152	1.947029875125736	not_mentioned		not_mentioned	correct	ok	not_mentioned	released	unavailable
Haiku 4.5	imcs21	test	10078738	symptom_310	10078738	0.004152	1.947029875125736	not_mentioned		not_mentioned	correct	ok	not_mentioned	released	unavailable
Haiku 4.5	imcs21	test	10078738	symptom_311	10078738	0.004152	1.947029875125736	not_mentioned		not_mentioned	correct	ok	not_mentioned	released	unavailable
Haiku 4.5	imcs21	test	10078738	symptom_312	10078738	0.004152	1.947029875125736	not_mentioned		not_mentioned	correct	ok	not_mentioned	released	unavailable
Haiku 4.5	imcs21	test	10078738	symptom_313	10078738	0.004152	1.947029875125736	not_mentioned		not_mentioned	correct	ok	not_mentioned	released	unavailable
Haiku 4.5	imcs21	test	10078738	symptom_314	10078738	0.004152	1.947029875125736	not_mentioned		not_mentioned	correct	ok	not_mentioned	released	unavailable
Haiku 4.5	imcs21	test	10078738	symptom_315	10078738	0.004152	1.947029875125736	not_mentioned		not_mentioned	correct	ok	not_mentioned	released	unavailable
Haiku 4.5	imcs21	test	10078738	symptom_316	10078738	0.004152	1.947029875125736	not_mentioned		not_mentioned	correct	ok	not_mentioned	released	unavailable
Haiku 4.5	imcs21	test	10078738	symptom_317	10078738	0.004152	1.947029875125736	not_mentioned		not_mentioned	correct	ok	not_mentioned	released	unavailable
Haiku 4.5	imcs21	test	10078738	symptom_318	10078738	0.004152	1.947029875125736	not_mentioned		not_mentioned	correct	ok	not_mentioned	released	unavailable
Haiku 4.5	imcs21	test	10078738	symptom_319	10078738	0.004152	1.947029875125736	not_mentioned		not_mentioned	correct	ok	not_mentioned	released	unavailable
Haiku 4.5	imcs21	test	10078738	symptom_320	10078738	0.004152	1.947029875125736	not_mentioned		not_mentioned	correct	ok	not_mentioned	released	unavailable
Haiku 4.5	imcs21	test	10078738	symptom_321	10078738	0.004152	1.947029875125736	not_mentioned		not_mentioned	correct	ok	not_mentioned	released	unavailable
Haiku 4.5	imcs21	test	10078738	symptom_322	10078738	0.004152	1.947029875125736	not_mentioned		not_mentioned	correct	ok	not_mentioned	released	unavailable
Haiku 4.5	imcs21	test	10078738	symptom_323	10078738	0.004152	1.947029875125736	not_mentioned		not_mentioned	correct	ok	not_mentioned	released	unavailable
Haiku 4.5	imcs21	test	10078738	symptom_324	10078738	0.004152	1.947029875125736	not_mentioned		not_mentioned	correct	ok	not_mentioned	released	unavailable
Haiku 4.5	imcs21	test	10078738	symptom_325	10078738	0.004152	1.947029875125736	not_mentioned		not_mentioned	correct	ok	not_mentioned	released	unavailable
Haiku 4.5	imcs21	test	10078738	symptom_326	10078738	0.004152	1.947029875125736	not_mentioned		not_mentioned	correct	ok	not_mentioned	released	unavailable
Haiku 4.5	imcs21	test	10078738	symptom_327	10078738	0.004152	1.947029875125736	not_mentioned		not_mentioned	correct	ok	not_mentioned	released	unavailable
Haiku 4.5	imcs21	test	10078738	symptom_328	10078738	0.004152	1.947029875125736	not_mentioned		not_mentioned	correct	ok	not_mentioned	released	unavailable
Haiku 4.5	imcs21	test	10078738	symptom_329	10078738	0.004152	1.947029875125736	not_mentioned		not_mentioned	correct	ok	not_mentioned	released	unavailable
Haiku 4.5	imcs21	test	10078738	symptom_330	10078738	0.004152	1.947029875125736	not_mentioned		not_mentioned	correct	ok	not_mentioned	released	unavailable
Haiku 4.5	imcs21	test	10079035	symptom_000	10079035	0.004439	1.7583001251332462	positive	0.95	positive	correct	ok	positive	released	reported_percentage
Haiku 4.5	imcs21	test	10079035	symptom_001	10079035	0.004439	1.7583001251332462	not_mentioned		positive	incorrect	ok	positive	released	unavailable
Haiku 4.5	imcs21	test	10079035	symptom_002	10079035	0.004439	1.7583001251332462	not_mentioned		not_mentioned	correct	ok	not_mentioned	released	unavailable
Haiku 4.5	imcs21	test	10079035	symptom_003	10079035	0.004439	1.7583001251332462	not_mentioned		not_mentioned	correct	ok	not_mentioned	released	unavailable
Haiku 4.5	imcs21	test	10079035	symptom_004	10079035	0.004439	1.7583001251332462	not_mentioned		not_mentioned	correct	ok	not_mentioned	released	unavailable
Haiku 4.5	imcs21	test	10079035	symptom_005	10079035	0.004439	1.7583001251332462	positive	0.8	positive	correct	ok	positive	released	reported_percentage
Haiku 4.5	imcs21	test	10079035	symptom_006	10079035	0.004439	1.7583001251332462	not_mentioned		not_mentioned	correct	ok	not_mentioned	released	unavailable
Haiku 4.5	imcs21	test	10079035	symptom_007	10079035	0.004439	1.7583001251332462	not_mentioned		not_mentioned	correct	ok	not_mentioned	released	unavailable
Haiku 4.5	imcs21	test	10079035	symptom_008	10079035	0.004439	1.7583001251332462	not_mentioned		not_mentioned	correct	ok	not_mentioned	released	unavailable
Haiku 4.5	imcs21	test	10079035	symptom_009	10079035	0.004439	1.7583001251332462	not_mentioned		not_mentioned	correct	ok	not_mentioned	released	unavailable
Haiku 4.5	imcs21	test	10079035	symptom_010	10079035	0.004439	1.7583001251332462	not_mentioned		not_mentioned	correct	ok	not_mentioned	released	unavailable
Haiku 4.5	imcs21	test	10079035	symptom_011	10079035	0.004439	1.7583001251332462	uncertain	0.65	uncertain	correct	ok	uncertain	released	reported_percentage
Haiku 4.5	imcs21	test	10079035	symptom_012	10079035	0.004439	1.7583001251332462	not_mentioned		not_mentioned	correct	ok	not_mentioned	released	unavailable
Haiku 4.5	imcs21	test	10079035	symptom_013	10079035	0.004439	1.7583001251332462	not_mentioned		not_mentioned	correct	ok	not_mentioned	released	unavailable
Haiku 4.5	imcs21	test	10079035	symptom_014	10079035	0.004439	1.7583001251332462	uncertain	0.75	uncertain	correct	ok	uncertain	released	reported_percentage
Haiku 4.5	imcs21	test	10079035	symptom_015	10079035	0.004439	1.7583001251332462	positive	0.85	positive	correct	ok	positive	released	reported_percentage
Haiku 4.5	imcs21	test	10079035	symptom_016	10079035	0.004439	1.7583001251332462	not_mentioned		not_mentioned	correct	ok	not_mentioned	released	unavailable
Haiku 4.5	imcs21	test	10079035	symptom_017	10079035	0.004439	1.7583001251332462	not_mentioned		not_mentioned	correct	ok	not_mentioned	released	unavailable
Haiku 4.5	imcs21	test	10079035	symptom_018	10079035	0.004439	1.7583001251332462	not_mentioned		not_mentioned	correct	ok	not_mentioned	released	unavailable
Haiku 4.5	imcs21	test	10079035	symptom_019	10079035	0.004439	1.7583001251332462	not_mentioned		not_mentioned	correct	ok	not_mentioned	released	unavailable
Haiku 4.5	imcs21	test	10079035	symptom_020	10079035	0.004439	1.7583001251332462	not_mentioned		not_mentioned	correct	ok	not_mentioned	released	unavailable
Haiku 4.5	imcs21	test	10079035	symptom_021	10079035	0.004439	1.7583001251332462	not_mentioned		not_mentioned	correct	ok	not_mentioned	released	unavailable
Haiku 4.5	imcs21	test	10079035	symptom_022	10079035	0.004439	1.7583001251332462	uncertain	0.7	uncertain	correct	ok	uncertain	released	reported_percentage
Haiku 4.5	imcs21	test	10079035	symptom_023	10079035	0.004439	1.7583001251332462	not_mentioned		not_mentioned	correct	ok	not_mentioned	released	unavailable
Haiku 4.5	imcs21	test	10079035	symptom_024	10079035	0.004439	1.7583001251332462	not_mentioned		not_mentioned	correct	ok	not_mentioned	released	unavailable
Haiku 4.5	imcs21	test	10079035	symptom_025	10079035	0.004439	1.7583001251332462	not_mentioned		not_mentioned	correct	ok	not_mentioned	released	unavailable
Haiku 4.5	imcs21	test	10079035	symptom_026	10079035	0.004439	1.7583001251332462	not_mentioned		not_mentioned	correct	ok	not_mentioned	released	unavailable
Haiku 4.5	imcs21	test	10079035	symptom_027	10079035	0.004439	1.7583001251332462	not_mentioned		not_mentioned	correct	ok	not_mentioned	released	unavailable
Haiku 4.5	imcs21	test	10079035	symptom_028	10079035	0.004439	1.7583001251332462	not_mentioned		positive	incorrect	ok	positive	released	unavailable
Haiku 4.5	imcs21	test	10079035	symptom_029	10079035	0.004439	1.7583001251332462	not_mentioned		not_mentioned	correct	ok	not_mentioned	released	unavailable
Haiku 4.5	imcs21	test	10079035	symptom_030	10079035	0.004439	1.7583001251332462	not_mentioned		not_mentioned	correct	ok	not_mentioned	released	unavailable
Haiku 4.5	imcs21	test	10079035	symptom_031	10079035	0.004439	1.7583001251332462	not_mentioned		not_mentioned	correct	ok	not_mentioned	released	unavailable
Haiku 4.5	imcs21	test	10079035	symptom_032	10079035	0.004439	1.7583001251332462	not_mentioned		not_mentioned	correct	ok	not_mentioned	released	unavailable
Haiku 4.5	imcs21	test	10079035	symptom_033	10079035	0.004439	1.7583001251332462	not_mentioned		not_mentioned	correct	ok	not_mentioned	released	unavailable
Haiku 4.5	imcs21	test	10079035	symptom_034	10079035	0.004439	1.7583001251332462	not_mentioned		not_mentioned	correct	ok	not_mentioned	released	unavailable
Haiku 4.5	imcs21	test	10079035	symptom_035	10079035	0.004439	1.7583001251332462	not_mentioned		not_mentioned	correct	ok	not_mentioned	released	unavailable
Haiku 4.5	imcs21	test	10079035	symptom_036	10079035	0.004439	1.7583001251332462	not_mentioned		not_mentioned	correct	ok	not_mentioned	released	unavailable
Haiku 4.5	imcs21	test	10079035	symptom_037	10079035	0.004439	1.7583001251332462	not_mentioned		not_mentioned	correct	ok	not_mentioned	released	unavailable
Haiku 4.5	imcs21	test	10079035	symptom_038	10079035	0.004439	1.7583001251332462	uncertain	0.75	uncertain	correct	ok	uncertain	released	reported_percentage
Haiku 4.5	imcs21	test	10079035	symptom_039	10079035	0.004439	1.7583001251332462	not_mentioned		not_mentioned	correct	ok	not_mentioned	released	unavailable
Haiku 4.5	imcs21	test	10079035	symptom_040	10079035	0.004439	1.7583001251332462	not_mentioned		not_mentioned	correct	ok	not_mentioned	released	unavailable
Haiku 4.5	imcs21	test	10079035	symptom_041	10079035	0.004439	1.7583001251332462	not_mentioned		not_mentioned	correct	ok	not_mentioned	released	unavailable
Haiku 4.5	imcs21	test	10079035	symptom_042	10079035	0.004439	1.7583001251332462	not_mentioned		not_mentioned	correct	ok	not_mentioned	released	unavailable
Haiku 4.5	imcs21	test	10079035	symptom_043	10079035	0.004439	1.7583001251332462	not_mentioned		not_mentioned	correct	ok	not_mentioned	released	unavailable
Haiku 4.5	imcs21	test	10079035	symptom_044	10079035	0.004439	1.7583001251332462	not_mentioned		not_mentioned	correct	ok	not_mentioned	released	unavailable
Haiku 4.5	imcs21	test	10079035	symptom_045	10079035	0.004439	1.7583001251332462	not_mentioned		not_mentioned	correct	ok	not_mentioned	released	unavailable
Haiku 4.5	imcs21	test	10079035	symptom_046	10079035	0.004439	1.7583001251332462	not_mentioned		not_mentioned	correct	ok	not_mentioned	released	unavailable
Haiku 4.5	imcs21	test	10079035	symptom_047	10079035	0.004439	1.7583001251332462	not_mentioned		not_mentioned	correct	ok	not_mentioned	released	unavailable
Haiku 4.5	imcs21	test	10079035	symptom_048	10079035	0.004439	1.7583001251332462	not_mentioned		not_mentioned	correct	ok	not_mentioned	released	unavailable
Haiku 4.5	imcs21	test	10079035	symptom_049	10079035	0.004439	1.7583001251332462	not_mentioned		not_mentioned	correct	ok	not_mentioned	released	unavailable
Haiku 4.5	imcs21	test	10079035	symptom_050	10079035	0.004439	1.7583001251332462	not_mentioned		not_mentioned	correct	ok	not_mentioned	released	unavailable
Haiku 4.5	imcs21	test	10079035	symptom_051	10079035	0.004439	1.7583001251332462	not_mentioned		not_mentioned	correct	ok	not_mentioned	released	unavailable
Haiku 4.5	imcs21	test	10079035	symptom_052	10079035	0.004439	1.7583001251332462	not_mentioned		not_mentioned	correct	ok	not_mentioned	released	unavailable
Haiku 4.5	imcs21	test	10079035	symptom_053	10079035	0.004439	1.7583001251332462	not_mentioned		not_mentioned	correct	ok	not_mentioned	released	unavailable
Haiku 4.5	imcs21	test	10079035	symptom_054	10079035	0.004439	1.7583001251332462	not_mentioned		not_mentioned	correct	ok	not_mentioned	released	unavailable
Haiku 4.5	imcs21	test	10079035	symptom_055	10079035	0.004439	1.7583001251332462	not_mentioned		not_mentioned	correct	ok	not_mentioned	released	unavailable
Haiku 4.5	imcs21	test	10079035	symptom_056	10079035	0.004439	1.7583001251332462	not_mentioned		not_mentioned	correct	ok	not_mentioned	released	unavailable
Haiku 4.5	imcs21	test	10079035	symptom_057	10079035	0.004439	1.7583001251332462	not_mentioned		not_mentioned	correct	ok	not_mentioned	released	unavailable
Haiku 4.5	imcs21	test	10079035	symptom_058	10079035	0.004439	1.7583001251332462	not_mentioned		not_mentioned	correct	ok	not_mentioned	released	unavailable
Haiku 4.5	imcs21	test	10079035	symptom_059	10079035	0.004439	1.7583001251332462	not_mentioned		not_mentioned	correct	ok	not_mentioned	released	unavailable
Haiku 4.5	imcs21	test	10079035	symptom_060	10079035	0.004439	1.7583001251332462	not_mentioned		not_mentioned	correct	ok	not_mentioned	released	unavailable
Haiku 4.5	imcs21	test	10079035	symptom_061	10079035	0.004439	1.7583001251332462	not_mentioned		not_mentioned	correct	ok	not_mentioned	released	unavailable
Haiku 4.5	imcs21	test	10079035	symptom_062	10079035	0.004439	1.7583001251332462	not_mentioned		not_mentioned	correct	ok	not_mentioned	released	unavailable
Haiku 4.5	imcs21	test	10079035	symptom_063	10079035	0.004439	1.7583001251332462	not_mentioned		not_mentioned	correct	ok	not_mentioned	released	unavailable
Haiku 4.5	imcs21	test	10079035	symptom_064	10079035	0.004439	1.7583001251332462	not_mentioned		not_mentioned	correct	ok	not_mentioned	released	unavailable
Haiku 4.5	imcs21	test	10079035	symptom_065	10079035	0.004439	1.7583001251332462	not_mentioned		not_mentioned	correct	ok	not_mentioned	released	unavailable
Haiku 4.5	imcs21	test	10079035	symptom_066	10079035	0.004439	1.7583001251332462	not_mentioned		not_mentioned	correct	ok	not_mentioned	released	unavailable
Haiku 4.5	imcs21	test	10079035	symptom_067	10079035	0.004439	1.7583001251332462	not_mentioned		not_mentioned	correct	ok	not_mentioned	released	unavailable
Haiku 4.5	imcs21	test	10079035	symptom_068	10079035	0.004439	1.7583001251332462	not_mentioned		not_mentioned	correct	ok	not_mentioned	released	unavailable
Haiku 4.5	imcs21	test	10079035	symptom_069	10079035	0.004439	1.7583001251332462	not_mentioned		not_mentioned	correct	ok	not_mentioned	released	unavailable
Haiku 4.5	imcs21	test	10079035	symptom_070	10079035	0.004439	1.7583001251332462	not_mentioned		not_mentioned	correct	ok	not_mentioned	released	unavailable
Haiku 4.5	imcs21	test	10079035	symptom_071	10079035	0.004439	1.7583001251332462	not_mentioned		not_mentioned	correct	ok	not_mentioned	released	unavailable
Haiku 4.5	imcs21	test	10079035	symptom_072	10079035	0.004439	1.7583001251332462	not_mentioned		not_mentioned	correct	ok	not_mentioned	released	unavailable
Haiku 4.5	imcs21	test	10079035	symptom_073	10079035	0.004439	1.7583001251332462	not_mentioned		not_mentioned	correct	ok	not_mentioned	released	unavailable
Haiku 4.5	imcs21	test	10079035	symptom_074	10079035	0.004439	1.7583001251332462	not_mentioned		not_mentioned	correct	ok	not_mentioned	released	unavailable
Haiku 4.5	imcs21	test	10079035	symptom_075	10079035	0.004439	1.7583001251332462	not_mentioned		not_mentioned	correct	ok	not_mentioned	released	unavailable
Haiku 4.5	imcs21	test	10079035	symptom_076	10079035	0.004439	1.7583001251332462	not_mentioned		not_mentioned	correct	ok	not_mentioned	released	unavailable
Haiku 4.5	imcs21	test	10079035	symptom_077	10079035	0.004439	1.7583001251332462	not_mentioned		not_mentioned	correct	ok	not_mentioned	released	unavailable
Haiku 4.5	imcs21	test	10079035	symptom_078	10079035	0.004439	1.7583001251332462	not_mentioned		not_mentioned	correct	ok	not_mentioned	released	unavailable
Haiku 4.5	imcs21	test	10079035	symptom_079	10079035	0.004439	1.7583001251332462	not_mentioned		not_mentioned	correct	ok	not_mentioned	released	unavailable
Haiku 4.5	imcs21	test	10079035	symptom_080	10079035	0.004439	1.7583001251332462	not_mentioned		not_mentioned	correct	ok	not_mentioned	released	unavailable
Haiku 4.5	imcs21	test	10079035	symptom_081	10079035	0.004439	1.7583001251332462	not_mentioned		not_mentioned	correct	ok	not_mentioned	released	unavailable
Haiku 4.5	imcs21	test	10079035	symptom_082	10079035	0.004439	1.7583001251332462	not_mentioned		not_mentioned	correct	ok	not_mentioned	released	unavailable
Haiku 4.5	imcs21	test	10079035	symptom_083	10079035	0.004439	1.7583001251332462	not_mentioned		not_mentioned	correct	ok	not_mentioned	released	unavailable
Haiku 4.5	imcs21	test	10079035	symptom_084	10079035	0.004439	1.7583001251332462	not_mentioned		not_mentioned	correct	ok	not_mentioned	released	unavailable
Haiku 4.5	imcs21	test	10079035	symptom_085	10079035	0.004439	1.7583001251332462	not_mentioned		not_mentioned	correct	ok	not_mentioned	released	unavailable
Haiku 4.5	imcs21	test	10079035	symptom_086	10079035	0.004439	1.7583001251332462	not_mentioned		not_mentioned	correct	ok	not_mentioned	released	unavailable
Haiku 4.5	imcs21	test	10079035	symptom_087	10079035	0.004439	1.7583001251332462	not_mentioned		not_mentioned	correct	ok	not_mentioned	released	unavailable
Haiku 4.5	imcs21	test	10079035	symptom_088	10079035	0.004439	1.7583001251332462	not_mentioned		not_mentioned	correct	ok	not_mentioned	released	unavailable
Haiku 4.5	imcs21	test	10079035	symptom_089	10079035	0.004439	1.7583001251332462	not_mentioned		not_mentioned	correct	ok	not_mentioned	released	unavailable
Haiku 4.5	imcs21	test	10079035	symptom_090	10079035	0.004439	1.7583001251332462	not_mentioned		not_mentioned	correct	ok	not_mentioned	released	unavailable
Haiku 4.5	imcs21	test	10079035	symptom_091	10079035	0.004439	1.7583001251332462	not_mentioned		not_mentioned	correct	ok	not_mentioned	released	unavailable
Haiku 4.5	imcs21	test	10079035	symptom_092	10079035	0.004439	1.7583001251332462	not_mentioned		not_mentioned	correct	ok	not_mentioned	released	unavailable
Haiku 4.5	imcs21	test	10079035	symptom_093	10079035	0.004439	1.7583001251332462	not_mentioned		not_mentioned	correct	ok	not_mentioned	released	unavailable
Haiku 4.5	imcs21	test	10079035	symptom_094	10079035	0.004439	1.7583001251332462	not_mentioned		not_mentioned	correct	ok	not_mentioned	released	unavailable
Haiku 4.5	imcs21	test	10079035	symptom_095	10079035	0.004439	1.7583001251332462	not_mentioned		not_mentioned	correct	ok	not_mentioned	released	unavailable
Haiku 4.5	imcs21	test	10079035	symptom_096	10079035	0.004439	1.7583001251332462	not_mentioned		not_mentioned	correct	ok	not_mentioned	released	unavailable
Haiku 4.5	imcs21	test	10079035	symptom_097	10079035	0.004439	1.7583001251332462	not_mentioned		not_mentioned	correct	ok	not_mentioned	released	unavailable
Haiku 4.5	imcs21	test	10079035	symptom_098	10079035	0.004439	1.7583001251332462	not_mentioned		not_mentioned	correct	ok	not_mentioned	released	unavailable
Haiku 4.5	imcs21	test	10079035	symptom_099	10079035	0.004439	1.7583001251332462	not_mentioned		not_mentioned	correct	ok	not_mentioned	released	unavailable
Haiku 4.5	imcs21	test	10079035	symptom_100	10079035	0.004439	1.7583001251332462	not_mentioned		not_mentioned	correct	ok	not_mentioned	released	unavailable
Haiku 4.5	imcs21	test	10079035	symptom_101	10079035	0.004439	1.7583001251332462	not_mentioned		not_mentioned	correct	ok	not_mentioned	released	unavailable
Haiku 4.5	imcs21	test	10079035	symptom_102	10079035	0.004439	1.7583001251332462	not_mentioned		not_mentioned	correct	ok	not_mentioned	released	unavailable
Haiku 4.5	imcs21	test	10079035	symptom_103	10079035	0.004439	1.7583001251332462	not_mentioned		not_mentioned	correct	ok	not_mentioned	released	unavailable
Haiku 4.5	imcs21	test	10079035	symptom_104	10079035	0.004439	1.7583001251332462	not_mentioned		not_mentioned	correct	ok	not_mentioned	released	unavailable
Haiku 4.5	imcs21	test	10079035	symptom_105	10079035	0.004439	1.7583001251332462	not_mentioned		not_mentioned	correct	ok	not_mentioned	released	unavailable
Haiku 4.5	imcs21	test	10079035	symptom_106	10079035	0.004439	1.7583001251332462	not_mentioned		not_mentioned	correct	ok	not_mentioned	released	unavailable
Haiku 4.5	imcs21	test	10079035	symptom_107	10079035	0.004439	1.7583001251332462	not_mentioned		not_mentioned	correct	ok	not_mentioned	released	unavailable
Haiku 4.5	imcs21	test	10079035	symptom_108	10079035	0.004439	1.7583001251332462	not_mentioned		not_mentioned	correct	ok	not_mentioned	released	unavailable
Haiku 4.5	imcs21	test	10079035	symptom_109	10079035	0.004439	1.7583001251332462	not_mentioned		not_mentioned	correct	ok	not_mentioned	released	unavailable
Haiku 4.5	imcs21	test	10079035	symptom_110	10079035	0.004439	1.7583001251332462	not_mentioned		not_mentioned	correct	ok	not_mentioned	released	unavailable
Haiku 4.5	imcs21	test	10079035	symptom_111	10079035	0.004439	1.7583001251332462	not_mentioned		not_mentioned	correct	ok	not_mentioned	released	unavailable
Haiku 4.5	imcs21	test	10079035	symptom_112	10079035	0.004439	1.7583001251332462	not_mentioned		not_mentioned	correct	ok	not_mentioned	released	unavailable
Haiku 4.5	imcs21	test	10079035	symptom_113	10079035	0.004439	1.7583001251332462	not_mentioned		not_mentioned	correct	ok	not_mentioned	released	unavailable
Haiku 4.5	imcs21	test	10079035	symptom_114	10079035	0.004439	1.7583001251332462	not_mentioned		not_mentioned	correct	ok	not_mentioned	released	unavailable
Haiku 4.5	imcs21	test	10079035	symptom_115	10079035	0.004439	1.7583001251332462	not_mentioned		not_mentioned	correct	ok	not_mentioned	released	unavailable
Haiku 4.5	imcs21	test	10079035	symptom_116	10079035	0.004439	1.7583001251332462	not_mentioned		not_mentioned	correct	ok	not_mentioned	released	unavailable
Haiku 4.5	imcs21	test	10079035	symptom_117	10079035	0.004439	1.7583001251332462	not_mentioned		not_mentioned	correct	ok	not_mentioned	released	unavailable
Haiku 4.5	imcs21	test	10079035	symptom_118	10079035	0.004439	1.7583001251332462	not_mentioned		not_mentioned	correct	ok	not_mentioned	released	unavailable
Haiku 4.5	imcs21	test	10079035	symptom_119	10079035	0.004439	1.7583001251332462	not_mentioned		not_mentioned	correct	ok	not_mentioned	released	unavailable
Haiku 4.5	imcs21	test	10079035	symptom_120	10079035	0.004439	1.7583001251332462	not_mentioned		not_mentioned	correct	ok	not_mentioned	released	unavailable
Haiku 4.5	imcs21	test	10079035	symptom_121	10079035	0.004439	1.7583001251332462	not_mentioned		not_mentioned	correct	ok	not_mentioned	released	unavailable
Haiku 4.5	imcs21	test	10079035	symptom_122	10079035	0.004439	1.7583001251332462	not_mentioned		not_mentioned	correct	ok	not_mentioned	released	unavailable
Haiku 4.5	imcs21	test	10079035	symptom_123	10079035	0.004439	1.7583001251332462	not_mentioned		not_mentioned	correct	ok	not_mentioned	released	unavailable
Haiku 4.5	imcs21	test	10079035	symptom_124	10079035	0.004439	1.7583001251332462	not_mentioned		not_mentioned	correct	ok	not_mentioned	released	unavailable
Haiku 4.5	imcs21	test	10079035	symptom_125	10079035	0.004439	1.7583001251332462	not_mentioned		not_mentioned	correct	ok	not_mentioned	released	unavailable
Haiku 4.5	imcs21	test	10079035	symptom_126	10079035	0.004439	1.7583001251332462	not_mentioned		not_mentioned	correct	ok	not_mentioned	released	unavailable
Haiku 4.5	imcs21	test	10079035	symptom_127	10079035	0.004439	1.7583001251332462	not_mentioned		not_mentioned	correct	ok	not_mentioned	released	unavailable
Haiku 4.5	imcs21	test	10079035	symptom_128	10079035	0.004439	1.7583001251332462	not_mentioned		not_mentioned	correct	ok	not_mentioned	released	unavailable
Haiku 4.5	imcs21	test	10079035	symptom_129	10079035	0.004439	1.7583001251332462	not_mentioned		not_mentioned	correct	ok	not_mentioned	released	unavailable
Haiku 4.5	imcs21	test	10079035	symptom_130	10079035	0.004439	1.7583001251332462	not_mentioned		not_mentioned	correct	ok	not_mentioned	released	unavailable
Haiku 4.5	imcs21	test	10079035	symptom_131	10079035	0.004439	1.7583001251332462	not_mentioned		not_mentioned	correct	ok	not_mentioned	released	unavailable
Haiku 4.5	imcs21	test	10079035	symptom_132	10079035	0.004439	1.7583001251332462	not_mentioned		not_mentioned	correct	ok	not_mentioned	released	unavailable
Haiku 4.5	imcs21	test	10079035	symptom_133	10079035	0.004439	1.7583001251332462	not_mentioned		not_mentioned	correct	ok	not_mentioned	released	unavailable
Haiku 4.5	imcs21	test	10079035	symptom_134	10079035	0.004439	1.7583001251332462	not_mentioned		not_mentioned	correct	ok	not_mentioned	released	unavailable
Haiku 4.5	imcs21	test	10079035	symptom_135	10079035	0.004439	1.7583001251332462	not_mentioned		not_mentioned	correct	ok	not_mentioned	released	unavailable
Haiku 4.5	imcs21	test	10079035	symptom_136	10079035	0.004439	1.7583001251332462	not_mentioned		not_mentioned	correct	ok	not_mentioned	released	unavailable
Haiku 4.5	imcs21	test	10079035	symptom_137	10079035	0.004439	1.7583001251332462	not_mentioned		not_mentioned	correct	ok	not_mentioned	released	unavailable
Haiku 4.5	imcs21	test	10079035	symptom_138	10079035	0.004439	1.7583001251332462	not_mentioned		not_mentioned	correct	ok	not_mentioned	released	unavailable
Haiku 4.5	imcs21	test	10079035	symptom_139	10079035	0.004439	1.7583001251332462	not_mentioned		not_mentioned	correct	ok	not_mentioned	released	unavailable
Haiku 4.5	imcs21	test	10079035	symptom_140	10079035	0.004439	1.7583001251332462	not_mentioned		not_mentioned	correct	ok	not_mentioned	released	unavailable
Haiku 4.5	imcs21	test	10079035	symptom_141	10079035	0.004439	1.7583001251332462	not_mentioned		not_mentioned	correct	ok	not_mentioned	released	unavailable
Haiku 4.5	imcs21	test	10079035	symptom_142	10079035	0.004439	1.7583001251332462	not_mentioned		not_mentioned	correct	ok	not_mentioned	released	unavailable
Haiku 4.5	imcs21	test	10079035	symptom_143	10079035	0.004439	1.7583001251332462	not_mentioned		not_mentioned	correct	ok	not_mentioned	released	unavailable
Haiku 4.5	imcs21	test	10079035	symptom_144	10079035	0.004439	1.7583001251332462	not_mentioned		not_mentioned	correct	ok	not_mentioned	released	unavailable
Haiku 4.5	imcs21	test	10079035	symptom_145	10079035	0.004439	1.7583001251332462	not_mentioned		not_mentioned	correct	ok	not_mentioned	released	unavailable
Haiku 4.5	imcs21	test	10079035	symptom_146	10079035	0.004439	1.7583001251332462	not_mentioned		not_mentioned	correct	ok	not_mentioned	released	unavailable
Haiku 4.5	imcs21	test	10079035	symptom_147	10079035	0.004439	1.7583001251332462	not_mentioned		not_mentioned	correct	ok	not_mentioned	released	unavailable
Haiku 4.5	imcs21	test	10079035	symptom_148	10079035	0.004439	1.7583001251332462	not_mentioned		not_mentioned	correct	ok	not_mentioned	released	unavailable
Haiku 4.5	imcs21	test	10079035	symptom_149	10079035	0.004439	1.7583001251332462	not_mentioned		not_mentioned	correct	ok	not_mentioned	released	unavailable
Haiku 4.5	imcs21	test	10079035	symptom_150	10079035	0.004439	1.7583001251332462	not_mentioned		not_mentioned	correct	ok	not_mentioned	released	unavailable
Haiku 4.5	imcs21	test	10079035	symptom_151	10079035	0.004439	1.7583001251332462	not_mentioned		not_mentioned	correct	ok	not_mentioned	released	unavailable
Haiku 4.5	imcs21	test	10079035	symptom_152	10079035	0.004439	1.7583001251332462	not_mentioned		not_mentioned	correct	ok	not_mentioned	released	unavailable
Haiku 4.5	imcs21	test	10079035	symptom_153	10079035	0.004439	1.7583001251332462	not_mentioned		not_mentioned	correct	ok	not_mentioned	released	unavailable
Haiku 4.5	imcs21	test	10079035	symptom_154	10079035	0.004439	1.7583001251332462	not_mentioned		not_mentioned	correct	ok	not_mentioned	released	unavailable
Haiku 4.5	imcs21	test	10079035	symptom_155	10079035	0.004439	1.7583001251332462	not_mentioned		not_mentioned	correct	ok	not_mentioned	released	unavailable
Haiku 4.5	imcs21	test	10079035	symptom_156	10079035	0.004439	1.7583001251332462	not_mentioned		not_mentioned	correct	ok	not_mentioned	released	unavailable
Haiku 4.5	imcs21	test	10079035	symptom_157	10079035	0.004439	1.7583001251332462	not_mentioned		not_mentioned	correct	ok	not_mentioned	released	unavailable
Haiku 4.5	imcs21	test	10079035	symptom_158	10079035	0.004439	1.7583001251332462	not_mentioned		not_mentioned	correct	ok	not_mentioned	released	unavailable
Haiku 4.5	imcs21	test	10079035	symptom_159	10079035	0.004439	1.7583001251332462	not_mentioned		not_mentioned	correct	ok	not_mentioned	released	unavailable
Haiku 4.5	imcs21	test	10079035	symptom_160	10079035	0.004439	1.7583001251332462	not_mentioned		not_mentioned	correct	ok	not_mentioned	released	unavailable
Haiku 4.5	imcs21	test	10079035	symptom_161	10079035	0.004439	1.7583001251332462	not_mentioned		not_mentioned	correct	ok	not_mentioned	released	unavailable
Haiku 4.5	imcs21	test	10079035	symptom_162	10079035	0.004439	1.7583001251332462	not_mentioned		not_mentioned	correct	ok	not_mentioned	released	unavailable
Haiku 4.5	imcs21	test	10079035	symptom_163	10079035	0.004439	1.7583001251332462	not_mentioned		not_mentioned	correct	ok	not_mentioned	released	unavailable
Haiku 4.5	imcs21	test	10079035	symptom_164	10079035	0.004439	1.7583001251332462	not_mentioned		not_mentioned	correct	ok	not_mentioned	released	unavailable
Haiku 4.5	imcs21	test	10079035	symptom_165	10079035	0.004439	1.7583001251332462	not_mentioned		not_mentioned	correct	ok	not_mentioned	released	unavailable
Haiku 4.5	imcs21	test	10079035	symptom_166	10079035	0.004439	1.7583001251332462	not_mentioned		not_mentioned	correct	ok	not_mentioned	released	unavailable
Haiku 4.5	imcs21	test	10079035	symptom_167	10079035	0.004439	1.7583001251332462	not_mentioned		not_mentioned	correct	ok	not_mentioned	released	unavailable
Haiku 4.5	imcs21	test	10079035	symptom_168	10079035	0.004439	1.7583001251332462	not_mentioned		not_mentioned	correct	ok	not_mentioned	released	unavailable
Haiku 4.5	imcs21	test	10079035	symptom_169	10079035	0.004439	1.7583001251332462	not_mentioned		not_mentioned	correct	ok	not_mentioned	released	unavailable
Haiku 4.5	imcs21	test	10079035	symptom_170	10079035	0.004439	1.7583001251332462	not_mentioned		not_mentioned	correct	ok	not_mentioned	released	unavailable
Haiku 4.5	imcs21	test	10079035	symptom_171	10079035	0.004439	1.7583001251332462	not_mentioned		not_mentioned	correct	ok	not_mentioned	released	unavailable
Haiku 4.5	imcs21	test	10079035	symptom_172	10079035	0.004439	1.7583001251332462	not_mentioned		not_mentioned	correct	ok	not_mentioned	released	unavailable
Haiku 4.5	imcs21	test	10079035	symptom_173	10079035	0.004439	1.7583001251332462	not_mentioned		not_mentioned	correct	ok	not_mentioned	released	unavailable
Haiku 4.5	imcs21	test	10079035	symptom_174	10079035	0.004439	1.7583001251332462	not_mentioned		not_mentioned	correct	ok	not_mentioned	released	unavailable
Haiku 4.5	imcs21	test	10079035	symptom_175	10079035	0.004439	1.7583001251332462	not_mentioned		not_mentioned	correct	ok	not_mentioned	released	unavailable
Haiku 4.5	imcs21	test	10079035	symptom_176	10079035	0.004439	1.7583001251332462	not_mentioned		not_mentioned	correct	ok	not_mentioned	released	unavailable
Haiku 4.5	imcs21	test	10079035	symptom_177	10079035	0.004439	1.7583001251332462	not_mentioned		not_mentioned	correct	ok	not_mentioned	released	unavailable
Haiku 4.5	imcs21	test	10079035	symptom_178	10079035	0.004439	1.7583001251332462	not_mentioned		not_mentioned	correct	ok	not_mentioned	released	unavailable
Haiku 4.5	imcs21	test	10079035	symptom_179	10079035	0.004439	1.7583001251332462	not_mentioned		not_mentioned	correct	ok	not_mentioned	released	unavailable
Haiku 4.5	imcs21	test	10079035	symptom_180	10079035	0.004439	1.7583001251332462	not_mentioned		not_mentioned	correct	ok	not_mentioned	released	unavailable
Haiku 4.5	imcs21	test	10079035	symptom_181	10079035	0.004439	1.7583001251332462	not_mentioned		not_mentioned	correct	ok	not_mentioned	released	unavailable
Haiku 4.5	imcs21	test	10079035	symptom_182	10079035	0.004439	1.7583001251332462	not_mentioned		not_mentioned	correct	ok	not_mentioned	released	unavailable
Haiku 4.5	imcs21	test	10079035	symptom_183	10079035	0.004439	1.7583001251332462	not_mentioned		not_mentioned	correct	ok	not_mentioned	released	unavailable
Haiku 4.5	imcs21	test	10079035	symptom_184	10079035	0.004439	1.7583001251332462	not_mentioned		not_mentioned	correct	ok	not_mentioned	released	unavailable
Haiku 4.5	imcs21	test	10079035	symptom_185	10079035	0.004439	1.7583001251332462	not_mentioned		not_mentioned	correct	ok	not_mentioned	released	unavailable
Haiku 4.5	imcs21	test	10079035	symptom_186	10079035	0.004439	1.7583001251332462	not_mentioned		not_mentioned	correct	ok	not_mentioned	released	unavailable
Haiku 4.5	imcs21	test	10079035	symptom_187	10079035	0.004439	1.7583001251332462	not_mentioned		not_mentioned	correct	ok	not_mentioned	released	unavailable
Haiku 4.5	imcs21	test	10079035	symptom_188	10079035	0.004439	1.7583001251332462	not_mentioned		not_mentioned	correct	ok	not_mentioned	released	unavailable
Haiku 4.5	imcs21	test	10079035	symptom_189	10079035	0.004439	1.7583001251332462	not_mentioned		not_mentioned	correct	ok	not_mentioned	released	unavailable
Haiku 4.5	imcs21	test	10079035	symptom_190	10079035	0.004439	1.7583001251332462	not_mentioned		not_mentioned	correct	ok	not_mentioned	released	unavailable
Haiku 4.5	imcs21	test	10079035	symptom_191	10079035	0.004439	1.7583001251332462	not_mentioned		not_mentioned	correct	ok	not_mentioned	released	unavailable
Haiku 4.5	imcs21	test	10079035	symptom_192	10079035	0.004439	1.7583001251332462	not_mentioned		not_mentioned	correct	ok	not_mentioned	released	unavailable
Haiku 4.5	imcs21	test	10079035	symptom_193	10079035	0.004439	1.7583001251332462	not_mentioned		not_mentioned	correct	ok	not_mentioned	released	unavailable
Haiku 4.5	imcs21	test	10079035	symptom_194	10079035	0.004439	1.7583001251332462	not_mentioned		not_mentioned	correct	ok	not_mentioned	released	unavailable
Haiku 4.5	imcs21	test	10079035	symptom_195	10079035	0.004439	1.7583001251332462	not_mentioned		not_mentioned	correct	ok	not_mentioned	released	unavailable
Haiku 4.5	imcs21	test	10079035	symptom_196	10079035	0.004439	1.7583001251332462	not_mentioned		not_mentioned	correct	ok	not_mentioned	released	unavailable
Haiku 4.5	imcs21	test	10079035	symptom_197	10079035	0.004439	1.7583001251332462	not_mentioned		not_mentioned	correct	ok	not_mentioned	released	unavailable
Haiku 4.5	imcs21	test	10079035	symptom_198	10079035	0.004439	1.7583001251332462	not_mentioned		not_mentioned	correct	ok	not_mentioned	released	unavailable
Haiku 4.5	imcs21	test	10079035	symptom_199	10079035	0.004439	1.7583001251332462	not_mentioned		not_mentioned	correct	ok	not_mentioned	released	unavailable
Haiku 4.5	imcs21	test	10079035	symptom_200	10079035	0.004439	1.7583001251332462	not_mentioned		not_mentioned	correct	ok	not_mentioned	released	unavailable
Haiku 4.5	imcs21	test	10079035	symptom_201	10079035	0.004439	1.7583001251332462	not_mentioned		not_mentioned	correct	ok	not_mentioned	released	unavailable
Haiku 4.5	imcs21	test	10079035	symptom_202	10079035	0.004439	1.7583001251332462	not_mentioned		not_mentioned	correct	ok	not_mentioned	released	unavailable
Haiku 4.5	imcs21	test	10079035	symptom_203	10079035	0.004439	1.7583001251332462	not_mentioned		not_mentioned	correct	ok	not_mentioned	released	unavailable
Haiku 4.5	imcs21	test	10079035	symptom_204	10079035	0.004439	1.7583001251332462	not_mentioned		not_mentioned	correct	ok	not_mentioned	released	unavailable
Haiku 4.5	imcs21	test	10079035	symptom_205	10079035	0.004439	1.7583001251332462	not_mentioned		not_mentioned	correct	ok	not_mentioned	released	unavailable
Haiku 4.5	imcs21	test	10079035	symptom_206	10079035	0.004439	1.7583001251332462	not_mentioned		not_mentioned	correct	ok	not_mentioned	released	unavailable
Haiku 4.5	imcs21	test	10079035	symptom_207	10079035	0.004439	1.7583001251332462	not_mentioned		not_mentioned	correct	ok	not_mentioned	released	unavailable
Haiku 4.5	imcs21	test	10079035	symptom_208	10079035	0.004439	1.7583001251332462	not_mentioned		not_mentioned	correct	ok	not_mentioned	released	unavailable
Haiku 4.5	imcs21	test	10079035	symptom_209	10079035	0.004439	1.7583001251332462	not_mentioned		not_mentioned	correct	ok	not_mentioned	released	unavailable
Haiku 4.5	imcs21	test	10079035	symptom_210	10079035	0.004439	1.7583001251332462	not_mentioned		not_mentioned	correct	ok	not_mentioned	released	unavailable
Haiku 4.5	imcs21	test	10079035	symptom_211	10079035	0.004439	1.7583001251332462	not_mentioned		not_mentioned	correct	ok	not_mentioned	released	unavailable
Haiku 4.5	imcs21	test	10079035	symptom_212	10079035	0.004439	1.7583001251332462	not_mentioned		not_mentioned	correct	ok	not_mentioned	released	unavailable
Haiku 4.5	imcs21	test	10079035	symptom_213	10079035	0.004439	1.7583001251332462	not_mentioned		not_mentioned	correct	ok	not_mentioned	released	unavailable
Haiku 4.5	imcs21	test	10079035	symptom_214	10079035	0.004439	1.7583001251332462	not_mentioned		not_mentioned	correct	ok	not_mentioned	released	unavailable
Haiku 4.5	imcs21	test	10079035	symptom_215	10079035	0.004439	1.7583001251332462	not_mentioned		not_mentioned	correct	ok	not_mentioned	released	unavailable
Haiku 4.5	imcs21	test	10079035	symptom_216	10079035	0.004439	1.7583001251332462	not_mentioned		not_mentioned	correct	ok	not_mentioned	released	unavailable
Haiku 4.5	imcs21	test	10079035	symptom_217	10079035	0.004439	1.7583001251332462	not_mentioned		not_mentioned	correct	ok	not_mentioned	released	unavailable
Haiku 4.5	imcs21	test	10079035	symptom_218	10079035	0.004439	1.7583001251332462	not_mentioned		not_mentioned	correct	ok	not_mentioned	released	unavailable
Haiku 4.5	imcs21	test	10079035	symptom_219	10079035	0.004439	1.7583001251332462	not_mentioned		not_mentioned	correct	ok	not_mentioned	released	unavailable
Haiku 4.5	imcs21	test	10079035	symptom_220	10079035	0.004439	1.7583001251332462	not_mentioned		not_mentioned	correct	ok	not_mentioned	released	unavailable
Haiku 4.5	imcs21	test	10079035	symptom_221	10079035	0.004439	1.7583001251332462	not_mentioned		not_mentioned	correct	ok	not_mentioned	released	unavailable
Haiku 4.5	imcs21	test	10079035	symptom_222	10079035	0.004439	1.7583001251332462	not_mentioned		not_mentioned	correct	ok	not_mentioned	released	unavailable
Haiku 4.5	imcs21	test	10079035	symptom_223	10079035	0.004439	1.7583001251332462	not_mentioned		not_mentioned	correct	ok	not_mentioned	released	unavailable
Haiku 4.5	imcs21	test	10079035	symptom_224	10079035	0.004439	1.7583001251332462	not_mentioned		not_mentioned	correct	ok	not_mentioned	released	unavailable
Haiku 4.5	imcs21	test	10079035	symptom_225	10079035	0.004439	1.7583001251332462	not_mentioned		not_mentioned	correct	ok	not_mentioned	released	unavailable
Haiku 4.5	imcs21	test	10079035	symptom_226	10079035	0.004439	1.7583001251332462	not_mentioned		not_mentioned	correct	ok	not_mentioned	released	unavailable
Haiku 4.5	imcs21	test	10079035	symptom_227	10079035	0.004439	1.7583001251332462	not_mentioned		not_mentioned	correct	ok	not_mentioned	released	unavailable
Haiku 4.5	imcs21	test	10079035	symptom_228	10079035	0.004439	1.7583001251332462	not_mentioned		not_mentioned	correct	ok	not_mentioned	released	unavailable
Haiku 4.5	imcs21	test	10079035	symptom_229	10079035	0.004439	1.7583001251332462	not_mentioned		not_mentioned	correct	ok	not_mentioned	released	unavailable
Haiku 4.5	imcs21	test	10079035	symptom_230	10079035	0.004439	1.7583001251332462	not_mentioned		not_mentioned	correct	ok	not_mentioned	released	unavailable
Haiku 4.5	imcs21	test	10079035	symptom_231	10079035	0.004439	1.7583001251332462	not_mentioned		not_mentioned	correct	ok	not_mentioned	released	unavailable
Haiku 4.5	imcs21	test	10079035	symptom_232	10079035	0.004439	1.7583001251332462	not_mentioned		not_mentioned	correct	ok	not_mentioned	released	unavailable
Haiku 4.5	imcs21	test	10079035	symptom_233	10079035	0.004439	1.7583001251332462	not_mentioned		not_mentioned	correct	ok	not_mentioned	released	unavailable
Haiku 4.5	imcs21	test	10079035	symptom_234	10079035	0.004439	1.7583001251332462	not_mentioned		not_mentioned	correct	ok	not_mentioned	released	unavailable
Haiku 4.5	imcs21	test	10079035	symptom_235	10079035	0.004439	1.7583001251332462	not_mentioned		not_mentioned	correct	ok	not_mentioned	released	unavailable
Haiku 4.5	imcs21	test	10079035	symptom_236	10079035	0.004439	1.7583001251332462	not_mentioned		not_mentioned	correct	ok	not_mentioned	released	unavailable
Haiku 4.5	imcs21	test	10079035	symptom_237	10079035	0.004439	1.7583001251332462	not_mentioned		not_mentioned	correct	ok	not_mentioned	released	unavailable
Haiku 4.5	imcs21	test	10079035	symptom_238	10079035	0.004439	1.7583001251332462	not_mentioned		not_mentioned	correct	ok	not_mentioned	released	unavailable
Haiku 4.5	imcs21	test	10079035	symptom_239	10079035	0.004439	1.7583001251332462	not_mentioned		not_mentioned	correct	ok	not_mentioned	released	unavailable
Haiku 4.5	imcs21	test	10079035	symptom_240	10079035	0.004439	1.7583001251332462	not_mentioned		not_mentioned	correct	ok	not_mentioned	released	unavailable
Haiku 4.5	imcs21	test	10079035	symptom_241	10079035	0.004439	1.7583001251332462	not_mentioned		not_mentioned	correct	ok	not_mentioned	released	unavailable
Haiku 4.5	imcs21	test	10079035	symptom_242	10079035	0.004439	1.7583001251332462	not_mentioned		not_mentioned	correct	ok	not_mentioned	released	unavailable
Haiku 4.5	imcs21	test	10079035	symptom_243	10079035	0.004439	1.7583001251332462	not_mentioned		not_mentioned	correct	ok	not_mentioned	released	unavailable
Haiku 4.5	imcs21	test	10079035	symptom_244	10079035	0.004439	1.7583001251332462	not_mentioned		not_mentioned	correct	ok	not_mentioned	released	unavailable
Haiku 4.5	imcs21	test	10079035	symptom_245	10079035	0.004439	1.7583001251332462	not_mentioned		not_mentioned	correct	ok	not_mentioned	released	unavailable
Haiku 4.5	imcs21	test	10079035	symptom_246	10079035	0.004439	1.7583001251332462	not_mentioned		not_mentioned	correct	ok	not_mentioned	released	unavailable
Haiku 4.5	imcs21	test	10079035	symptom_247	10079035	0.004439	1.7583001251332462	not_mentioned		not_mentioned	correct	ok	not_mentioned	released	unavailable
Haiku 4.5	imcs21	test	10079035	symptom_248	10079035	0.004439	1.7583001251332462	not_mentioned		not_mentioned	correct	ok	not_mentioned	released	unavailable
Haiku 4.5	imcs21	test	10079035	symptom_249	10079035	0.004439	1.7583001251332462	not_mentioned		not_mentioned	correct	ok	not_mentioned	released	unavailable
Haiku 4.5	imcs21	test	10079035	symptom_250	10079035	0.004439	1.7583001251332462	not_mentioned		not_mentioned	correct	ok	not_mentioned	released	unavailable
Haiku 4.5	imcs21	test	10079035	symptom_251	10079035	0.004439	1.7583001251332462	not_mentioned		not_mentioned	correct	ok	not_mentioned	released	unavailable
Haiku 4.5	imcs21	test	10079035	symptom_252	10079035	0.004439	1.7583001251332462	not_mentioned		not_mentioned	correct	ok	not_mentioned	released	unavailable
Haiku 4.5	imcs21	test	10079035	symptom_253	10079035	0.004439	1.7583001251332462	not_mentioned		not_mentioned	correct	ok	not_mentioned	released	unavailable
Haiku 4.5	imcs21	test	10079035	symptom_254	10079035	0.004439	1.7583001251332462	not_mentioned		not_mentioned	correct	ok	not_mentioned	released	unavailable
Haiku 4.5	imcs21	test	10079035	symptom_255	10079035	0.004439	1.7583001251332462	not_mentioned		not_mentioned	correct	ok	not_mentioned	released	unavailable
Haiku 4.5	imcs21	test	10079035	symptom_256	10079035	0.004439	1.7583001251332462	not_mentioned		not_mentioned	correct	ok	not_mentioned	released	unavailable
Haiku 4.5	imcs21	test	10079035	symptom_257	10079035	0.004439	1.7583001251332462	not_mentioned		not_mentioned	correct	ok	not_mentioned	released	unavailable
Haiku 4.5	imcs21	test	10079035	symptom_258	10079035	0.004439	1.7583001251332462	not_mentioned		not_mentioned	correct	ok	not_mentioned	released	unavailable
Haiku 4.5	imcs21	test	10079035	symptom_259	10079035	0.004439	1.7583001251332462	not_mentioned		not_mentioned	correct	ok	not_mentioned	released	unavailable
Haiku 4.5	imcs21	test	10079035	symptom_260	10079035	0.004439	1.7583001251332462	not_mentioned		not_mentioned	correct	ok	not_mentioned	released	unavailable
Haiku 4.5	imcs21	test	10079035	symptom_261	10079035	0.004439	1.7583001251332462	not_mentioned		not_mentioned	correct	ok	not_mentioned	released	unavailable
Haiku 4.5	imcs21	test	10079035	symptom_262	10079035	0.004439	1.7583001251332462	not_mentioned		not_mentioned	correct	ok	not_mentioned	released	unavailable
Haiku 4.5	imcs21	test	10079035	symptom_263	10079035	0.004439	1.7583001251332462	not_mentioned		not_mentioned	correct	ok	not_mentioned	released	unavailable
Haiku 4.5	imcs21	test	10079035	symptom_264	10079035	0.004439	1.7583001251332462	not_mentioned		not_mentioned	correct	ok	not_mentioned	released	unavailable
Haiku 4.5	imcs21	test	10079035	symptom_265	10079035	0.004439	1.7583001251332462	not_mentioned		not_mentioned	correct	ok	not_mentioned	released	unavailable
Haiku 4.5	imcs21	test	10079035	symptom_266	10079035	0.004439	1.7583001251332462	not_mentioned		not_mentioned	correct	ok	not_mentioned	released	unavailable
Haiku 4.5	imcs21	test	10079035	symptom_267	10079035	0.004439	1.7583001251332462	not_mentioned		not_mentioned	correct	ok	not_mentioned	released	unavailable
Haiku 4.5	imcs21	test	10079035	symptom_268	10079035	0.004439	1.7583001251332462	not_mentioned		not_mentioned	correct	ok	not_mentioned	released	unavailable
Haiku 4.5	imcs21	test	10079035	symptom_269	10079035	0.004439	1.7583001251332462	not_mentioned		not_mentioned	correct	ok	not_mentioned	released	unavailable
Haiku 4.5	imcs21	test	10079035	symptom_270	10079035	0.004439	1.7583001251332462	not_mentioned		not_mentioned	correct	ok	not_mentioned	released	unavailable
Haiku 4.5	imcs21	test	10079035	symptom_271	10079035	0.004439	1.7583001251332462	not_mentioned		not_mentioned	correct	ok	not_mentioned	released	unavailable
Haiku 4.5	imcs21	test	10079035	symptom_272	10079035	0.004439	1.7583001251332462	not_mentioned		not_mentioned	correct	ok	not_mentioned	released	unavailable
Haiku 4.5	imcs21	test	10079035	symptom_273	10079035	0.004439	1.7583001251332462	not_mentioned		not_mentioned	correct	ok	not_mentioned	released	unavailable
Haiku 4.5	imcs21	test	10079035	symptom_274	10079035	0.004439	1.7583001251332462	not_mentioned		not_mentioned	correct	ok	not_mentioned	released	unavailable
Haiku 4.5	imcs21	test	10079035	symptom_275	10079035	0.004439	1.7583001251332462	not_mentioned		not_mentioned	correct	ok	not_mentioned	released	unavailable
Haiku 4.5	imcs21	test	10079035	symptom_276	10079035	0.004439	1.7583001251332462	not_mentioned		not_mentioned	correct	ok	not_mentioned	released	unavailable
Haiku 4.5	imcs21	test	10079035	symptom_277	10079035	0.004439	1.7583001251332462	not_mentioned		not_mentioned	correct	ok	not_mentioned	released	unavailable
Haiku 4.5	imcs21	test	10079035	symptom_278	10079035	0.004439	1.7583001251332462	not_mentioned		not_mentioned	correct	ok	not_mentioned	released	unavailable
Haiku 4.5	imcs21	test	10079035	symptom_279	10079035	0.004439	1.7583001251332462	not_mentioned		not_mentioned	correct	ok	not_mentioned	released	unavailable
Haiku 4.5	imcs21	test	10079035	symptom_280	10079035	0.004439	1.7583001251332462	not_mentioned		not_mentioned	correct	ok	not_mentioned	released	unavailable
Haiku 4.5	imcs21	test	10079035	symptom_281	10079035	0.004439	1.7583001251332462	not_mentioned		not_mentioned	correct	ok	not_mentioned	released	unavailable
Haiku 4.5	imcs21	test	10079035	symptom_282	10079035	0.004439	1.7583001251332462	not_mentioned		not_mentioned	correct	ok	not_mentioned	released	unavailable
Haiku 4.5	imcs21	test	10079035	symptom_283	10079035	0.004439	1.7583001251332462	not_mentioned		not_mentioned	correct	ok	not_mentioned	released	unavailable
Haiku 4.5	imcs21	test	10079035	symptom_284	10079035	0.004439	1.7583001251332462	not_mentioned		not_mentioned	correct	ok	not_mentioned	released	unavailable
Haiku 4.5	imcs21	test	10079035	symptom_285	10079035	0.004439	1.7583001251332462	not_mentioned		not_mentioned	correct	ok	not_mentioned	released	unavailable
Haiku 4.5	imcs21	test	10079035	symptom_286	10079035	0.004439	1.7583001251332462	not_mentioned		not_mentioned	correct	ok	not_mentioned	released	unavailable
Haiku 4.5	imcs21	test	10079035	symptom_287	10079035	0.004439	1.7583001251332462	not_mentioned		not_mentioned	correct	ok	not_mentioned	released	unavailable
Haiku 4.5	imcs21	test	10079035	symptom_288	10079035	0.004439	1.7583001251332462	not_mentioned		not_mentioned	correct	ok	not_mentioned	released	unavailable
Haiku 4.5	imcs21	test	10079035	symptom_289	10079035	0.004439	1.7583001251332462	not_mentioned		not_mentioned	correct	ok	not_mentioned	released	unavailable
Haiku 4.5	imcs21	test	10079035	symptom_290	10079035	0.004439	1.7583001251332462	not_mentioned		not_mentioned	correct	ok	not_mentioned	released	unavailable
Haiku 4.5	imcs21	test	10079035	symptom_291	10079035	0.004439	1.7583001251332462	not_mentioned		not_mentioned	correct	ok	not_mentioned	released	unavailable
Haiku 4.5	imcs21	test	10079035	symptom_292	10079035	0.004439	1.7583001251332462	not_mentioned		not_mentioned	correct	ok	not_mentioned	released	unavailable
Haiku 4.5	imcs21	test	10079035	symptom_293	10079035	0.004439	1.7583001251332462	not_mentioned		not_mentioned	correct	ok	not_mentioned	released	unavailable
Haiku 4.5	imcs21	test	10079035	symptom_294	10079035	0.004439	1.7583001251332462	not_mentioned		not_mentioned	correct	ok	not_mentioned	released	unavailable
Haiku 4.5	imcs21	test	10079035	symptom_295	10079035	0.004439	1.7583001251332462	not_mentioned		not_mentioned	correct	ok	not_mentioned	released	unavailable
Haiku 4.5	imcs21	test	10079035	symptom_296	10079035	0.004439	1.7583001251332462	not_mentioned		not_mentioned	correct	ok	not_mentioned	released	unavailable
Haiku 4.5	imcs21	test	10079035	symptom_297	10079035	0.004439	1.7583001251332462	not_mentioned		not_mentioned	correct	ok	not_mentioned	released	unavailable
Haiku 4.5	imcs21	test	10079035	symptom_298	10079035	0.004439	1.7583001251332462	not_mentioned		not_mentioned	correct	ok	not_mentioned	released	unavailable
Haiku 4.5	imcs21	test	10079035	symptom_299	10079035	0.004439	1.7583001251332462	not_mentioned		not_mentioned	correct	ok	not_mentioned	released	unavailable
Haiku 4.5	imcs21	test	10079035	symptom_300	10079035	0.004439	1.7583001251332462	not_mentioned		not_mentioned	correct	ok	not_mentioned	released	unavailable
Haiku 4.5	imcs21	test	10079035	symptom_301	10079035	0.004439	1.7583001251332462	not_mentioned		not_mentioned	correct	ok	not_mentioned	released	unavailable
Haiku 4.5	imcs21	test	10079035	symptom_302	10079035	0.004439	1.7583001251332462	not_mentioned		not_mentioned	correct	ok	not_mentioned	released	unavailable
Haiku 4.5	imcs21	test	10079035	symptom_303	10079035	0.004439	1.7583001251332462	not_mentioned		not_mentioned	correct	ok	not_mentioned	released	unavailable
Haiku 4.5	imcs21	test	10079035	symptom_304	10079035	0.004439	1.7583001251332462	not_mentioned		not_mentioned	correct	ok	not_mentioned	released	unavailable
Haiku 4.5	imcs21	test	10079035	symptom_305	10079035	0.004439	1.7583001251332462	not_mentioned		not_mentioned	correct	ok	not_mentioned	released	unavailable
Haiku 4.5	imcs21	test	10079035	symptom_306	10079035	0.004439	1.7583001251332462	not_mentioned		not_mentioned	correct	ok	not_mentioned	released	unavailable
Haiku 4.5	imcs21	test	10079035	symptom_307	10079035	0.004439	1.7583001251332462	not_mentioned		not_mentioned	correct	ok	not_mentioned	released	unavailable
Haiku 4.5	imcs21	test	10079035	symptom_308	10079035	0.004439	1.7583001251332462	not_mentioned		not_mentioned	correct	ok	not_mentioned	released	unavailable
Haiku 4.5	imcs21	test	10079035	symptom_309	10079035	0.004439	1.7583001251332462	not_mentioned		not_mentioned	correct	ok	not_mentioned	released	unavailable
Haiku 4.5	imcs21	test	10079035	symptom_310	10079035	0.004439	1.7583001251332462	not_mentioned		not_mentioned	correct	ok	not_mentioned	released	unavailable
Haiku 4.5	imcs21	test	10079035	symptom_311	10079035	0.004439	1.7583001251332462	not_mentioned		not_mentioned	correct	ok	not_mentioned	released	unavailable
Haiku 4.5	imcs21	test	10079035	symptom_312	10079035	0.004439	1.7583001251332462	not_mentioned		not_mentioned	correct	ok	not_mentioned	released	unavailable
Haiku 4.5	imcs21	test	10079035	symptom_313	10079035	0.004439	1.7583001251332462	not_mentioned		not_mentioned	correct	ok	not_mentioned	released	unavailable
Haiku 4.5	imcs21	test	10079035	symptom_314	10079035	0.004439	1.7583001251332462	not_mentioned		not_mentioned	correct	ok	not_mentioned	released	unavailable
Haiku 4.5	imcs21	test	10079035	symptom_315	10079035	0.004439	1.7583001251332462	not_mentioned		not_mentioned	correct	ok	not_mentioned	released	unavailable
Haiku 4.5	imcs21	test	10079035	symptom_316	10079035	0.004439	1.7583001251332462	not_mentioned		not_mentioned	correct	ok	not_mentioned	released	unavailable
Haiku 4.5	imcs21	test	10079035	symptom_317	10079035	0.004439	1.7583001251332462	not_mentioned		not_mentioned	correct	ok	not_mentioned	released	unavailable
Haiku 4.5	imcs21	test	10079035	symptom_318	10079035	0.004439	1.7583001251332462	not_mentioned		not_mentioned	correct	ok	not_mentioned	released	unavailable
Haiku 4.5	imcs21	test	10079035	symptom_319	10079035	0.004439	1.7583001251332462	not_mentioned		not_mentioned	correct	ok	not_mentioned	released	unavailable
Haiku 4.5	imcs21	test	10079035	symptom_320	10079035	0.004439	1.7583001251332462	not_mentioned		not_mentioned	correct	ok	not_mentioned	released	unavailable
Haiku 4.5	imcs21	test	10079035	symptom_321	10079035	0.004439	1.7583001251332462	not_mentioned		not_mentioned	correct	ok	not_mentioned	released	unavailable
Haiku 4.5	imcs21	test	10079035	symptom_322	10079035	0.004439	1.7583001251332462	not_mentioned		not_mentioned	correct	ok	not_mentioned	released	unavailable
Haiku 4.5	imcs21	test	10079035	symptom_323	10079035	0.004439	1.7583001251332462	not_mentioned		not_mentioned	correct	ok	not_mentioned	released	unavailable
Haiku 4.5	imcs21	test	10079035	symptom_324	10079035	0.004439	1.7583001251332462	not_mentioned		not_mentioned	correct	ok	not_mentioned	released	unavailable
Haiku 4.5	imcs21	test	10079035	symptom_325	10079035	0.004439	1.7583001251332462	not_mentioned		not_mentioned	correct	ok	not_mentioned	released	unavailable
Haiku 4.5	imcs21	test	10079035	symptom_326	10079035	0.004439	1.7583001251332462	not_mentioned		not_mentioned	correct	ok	not_mentioned	released	unavailable
Haiku 4.5	imcs21	test	10079035	symptom_327	10079035	0.004439	1.7583001251332462	not_mentioned		not_mentioned	correct	ok	not_mentioned	released	unavailable
Haiku 4.5	imcs21	test	10079035	symptom_328	10079035	0.004439	1.7583001251332462	not_mentioned		not_mentioned	correct	ok	not_mentioned	released	unavailable
Haiku 4.5	imcs21	test	10079035	symptom_329	10079035	0.004439	1.7583001251332462	not_mentioned		not_mentioned	correct	ok	not_mentioned	released	unavailable
Haiku 4.5	imcs21	test	10079035	symptom_330	10079035	0.004439	1.7583001251332462	not_mentioned		not_mentioned	correct	ok	not_mentioned	released	unavailable
Haiku 4.5	imcs21	test	10080668	symptom_000	10080668	0.004159	2.051248291041702	not_mentioned		not_mentioned	correct	ok	not_mentioned	released	unavailable
Haiku 4.5	imcs21	test	10080668	symptom_001	10080668	0.004159	2.051248291041702	not_mentioned		not_mentioned	correct	ok	not_mentioned	released	unavailable
Haiku 4.5	imcs21	test	10080668	symptom_002	10080668	0.004159	2.051248291041702	not_mentioned		not_mentioned	correct	ok	not_mentioned	released	unavailable
Haiku 4.5	imcs21	test	10080668	symptom_003	10080668	0.004159	2.051248291041702	not_mentioned		not_mentioned	correct	ok	not_mentioned	released	unavailable
Haiku 4.5	imcs21	test	10080668	symptom_004	10080668	0.004159	2.051248291041702	positive	0.95	positive	correct	ok	positive	released	reported_percentage
Haiku 4.5	imcs21	test	10080668	symptom_005	10080668	0.004159	2.051248291041702	not_mentioned		not_mentioned	correct	ok	not_mentioned	released	unavailable
Haiku 4.5	imcs21	test	10080668	symptom_006	10080668	0.004159	2.051248291041702	not_mentioned		not_mentioned	correct	ok	not_mentioned	released	unavailable
Haiku 4.5	imcs21	test	10080668	symptom_007	10080668	0.004159	2.051248291041702	not_mentioned		not_mentioned	correct	ok	not_mentioned	released	unavailable
Haiku 4.5	imcs21	test	10080668	symptom_008	10080668	0.004159	2.051248291041702	not_mentioned		positive	incorrect	ok	positive	released	unavailable
Haiku 4.5	imcs21	test	10080668	symptom_009	10080668	0.004159	2.051248291041702	not_mentioned		not_mentioned	correct	ok	not_mentioned	released	unavailable
Haiku 4.5	imcs21	test	10080668	symptom_010	10080668	0.004159	2.051248291041702	not_mentioned		not_mentioned	correct	ok	not_mentioned	released	unavailable
Haiku 4.5	imcs21	test	10080668	symptom_011	10080668	0.004159	2.051248291041702	not_mentioned		not_mentioned	correct	ok	not_mentioned	released	unavailable
Haiku 4.5	imcs21	test	10080668	symptom_012	10080668	0.004159	2.051248291041702	not_mentioned		not_mentioned	correct	ok	not_mentioned	released	unavailable
Haiku 4.5	imcs21	test	10080668	symptom_013	10080668	0.004159	2.051248291041702	not_mentioned		not_mentioned	correct	ok	not_mentioned	released	unavailable
Haiku 4.5	imcs21	test	10080668	symptom_014	10080668	0.004159	2.051248291041702	not_mentioned		not_mentioned	correct	ok	not_mentioned	released	unavailable
Haiku 4.5	imcs21	test	10080668	symptom_015	10080668	0.004159	2.051248291041702	not_mentioned		not_mentioned	correct	ok	not_mentioned	released	unavailable
Haiku 4.5	imcs21	test	10080668	symptom_016	10080668	0.004159	2.051248291041702	not_mentioned		not_mentioned	correct	ok	not_mentioned	released	unavailable
Haiku 4.5	imcs21	test	10080668	symptom_017	10080668	0.004159	2.051248291041702	not_mentioned		not_mentioned	correct	ok	not_mentioned	released	unavailable
Haiku 4.5	imcs21	test	10080668	symptom_018	10080668	0.004159	2.051248291041702	negative	0.85	not_mentioned	incorrect	ok	not_mentioned	released	reported_percentage
Haiku 4.5	imcs21	test	10080668	symptom_019	10080668	0.004159	2.051248291041702	not_mentioned		not_mentioned	correct	ok	not_mentioned	released	unavailable
Haiku 4.5	imcs21	test	10080668	symptom_020	10080668	0.004159	2.051248291041702	not_mentioned		not_mentioned	correct	ok	not_mentioned	released	unavailable
Haiku 4.5	imcs21	test	10080668	symptom_021	10080668	0.004159	2.051248291041702	not_mentioned		not_mentioned	correct	ok	not_mentioned	released	unavailable
Haiku 4.5	imcs21	test	10080668	symptom_022	10080668	0.004159	2.051248291041702	not_mentioned		not_mentioned	correct	ok	not_mentioned	released	unavailable
Haiku 4.5	imcs21	test	10080668	symptom_023	10080668	0.004159	2.051248291041702	not_mentioned		not_mentioned	correct	ok	not_mentioned	released	unavailable
Haiku 4.5	imcs21	test	10080668	symptom_024	10080668	0.004159	2.051248291041702	not_mentioned		not_mentioned	correct	ok	not_mentioned	released	unavailable
Haiku 4.5	imcs21	test	10080668	symptom_025	10080668	0.004159	2.051248291041702	not_mentioned		not_mentioned	correct	ok	not_mentioned	released	unavailable
Haiku 4.5	imcs21	test	10080668	symptom_026	10080668	0.004159	2.051248291041702	not_mentioned		not_mentioned	correct	ok	not_mentioned	released	unavailable
Haiku 4.5	imcs21	test	10080668	symptom_027	10080668	0.004159	2.051248291041702	not_mentioned		not_mentioned	correct	ok	not_mentioned	released	unavailable
Haiku 4.5	imcs21	test	10080668	symptom_028	10080668	0.004159	2.051248291041702	not_mentioned		not_mentioned	correct	ok	not_mentioned	released	unavailable
Haiku 4.5	imcs21	test	10080668	symptom_029	10080668	0.004159	2.051248291041702	positive	0.92	positive	correct	ok	positive	released	reported_percentage
Haiku 4.5	imcs21	test	10080668	symptom_030	10080668	0.004159	2.051248291041702	negative	0.88	not_mentioned	incorrect	ok	not_mentioned	released	reported_percentage
Haiku 4.5	imcs21	test	10080668	symptom_031	10080668	0.004159	2.051248291041702	not_mentioned		not_mentioned	correct	ok	not_mentioned	released	unavailable
Haiku 4.5	imcs21	test	10080668	symptom_032	10080668	0.004159	2.051248291041702	positive	0.85	not_mentioned	incorrect	ok	not_mentioned	released	reported_percentage
Haiku 4.5	imcs21	test	10080668	symptom_033	10080668	0.004159	2.051248291041702	not_mentioned		not_mentioned	correct	ok	not_mentioned	released	unavailable
Haiku 4.5	imcs21	test	10080668	symptom_034	10080668	0.004159	2.051248291041702	not_mentioned		positive	incorrect	ok	positive	released	unavailable
Haiku 4.5	imcs21	test	10080668	symptom_035	10080668	0.004159	2.051248291041702	not_mentioned		not_mentioned	correct	ok	not_mentioned	released	unavailable
Haiku 4.5	imcs21	test	10080668	symptom_036	10080668	0.004159	2.051248291041702	not_mentioned		not_mentioned	correct	ok	not_mentioned	released	unavailable
Haiku 4.5	imcs21	test	10080668	symptom_037	10080668	0.004159	2.051248291041702	not_mentioned		not_mentioned	correct	ok	not_mentioned	released	unavailable
Haiku 4.5	imcs21	test	10080668	symptom_038	10080668	0.004159	2.051248291041702	not_mentioned		not_mentioned	correct	ok	not_mentioned	released	unavailable
Haiku 4.5	imcs21	test	10080668	symptom_039	10080668	0.004159	2.051248291041702	not_mentioned		not_mentioned	correct	ok	not_mentioned	released	unavailable
Haiku 4.5	imcs21	test	10080668	symptom_040	10080668	0.004159	2.051248291041702	not_mentioned		not_mentioned	correct	ok	not_mentioned	released	unavailable
Haiku 4.5	imcs21	test	10080668	symptom_041	10080668	0.004159	2.051248291041702	positive	0.75	not_mentioned	incorrect	ok	not_mentioned	released	reported_percentage
Haiku 4.5	imcs21	test	10080668	symptom_042	10080668	0.004159	2.051248291041702	not_mentioned		not_mentioned	correct	ok	not_mentioned	released	unavailable
Haiku 4.5	imcs21	test	10080668	symptom_043	10080668	0.004159	2.051248291041702	not_mentioned		not_mentioned	correct	ok	not_mentioned	released	unavailable
Haiku 4.5	imcs21	test	10080668	symptom_044	10080668	0.004159	2.051248291041702	not_mentioned		not_mentioned	correct	ok	not_mentioned	released	unavailable
Haiku 4.5	imcs21	test	10080668	symptom_045	10080668	0.004159	2.051248291041702	not_mentioned		not_mentioned	correct	ok	not_mentioned	released	unavailable
Haiku 4.5	imcs21	test	10080668	symptom_046	10080668	0.004159	2.051248291041702	not_mentioned		not_mentioned	correct	ok	not_mentioned	released	unavailable
Haiku 4.5	imcs21	test	10080668	symptom_047	10080668	0.004159	2.051248291041702	not_mentioned		not_mentioned	correct	ok	not_mentioned	released	unavailable
Haiku 4.5	imcs21	test	10080668	symptom_048	10080668	0.004159	2.051248291041702	not_mentioned		not_mentioned	correct	ok	not_mentioned	released	unavailable
Haiku 4.5	imcs21	test	10080668	symptom_049	10080668	0.004159	2.051248291041702	not_mentioned		not_mentioned	correct	ok	not_mentioned	released	unavailable
Haiku 4.5	imcs21	test	10080668	symptom_050	10080668	0.004159	2.051248291041702	not_mentioned		not_mentioned	correct	ok	not_mentioned	released	unavailable
Haiku 4.5	imcs21	test	10080668	symptom_051	10080668	0.004159	2.051248291041702	not_mentioned		not_mentioned	correct	ok	not_mentioned	released	unavailable
Haiku 4.5	imcs21	test	10080668	symptom_052	10080668	0.004159	2.051248291041702	not_mentioned		not_mentioned	correct	ok	not_mentioned	released	unavailable
Haiku 4.5	imcs21	test	10080668	symptom_053	10080668	0.004159	2.051248291041702	not_mentioned		not_mentioned	correct	ok	not_mentioned	released	unavailable
Haiku 4.5	imcs21	test	10080668	symptom_054	10080668	0.004159	2.051248291041702	not_mentioned		not_mentioned	correct	ok	not_mentioned	released	unavailable
Haiku 4.5	imcs21	test	10080668	symptom_055	10080668	0.004159	2.051248291041702	not_mentioned		not_mentioned	correct	ok	not_mentioned	released	unavailable
Haiku 4.5	imcs21	test	10080668	symptom_056	10080668	0.004159	2.051248291041702	not_mentioned		not_mentioned	correct	ok	not_mentioned	released	unavailable
Haiku 4.5	imcs21	test	10080668	symptom_057	10080668	0.004159	2.051248291041702	not_mentioned		not_mentioned	correct	ok	not_mentioned	released	unavailable
Haiku 4.5	imcs21	test	10080668	symptom_058	10080668	0.004159	2.051248291041702	not_mentioned		not_mentioned	correct	ok	not_mentioned	released	unavailable
Haiku 4.5	imcs21	test	10080668	symptom_059	10080668	0.004159	2.051248291041702	not_mentioned		not_mentioned	correct	ok	not_mentioned	released	unavailable
Haiku 4.5	imcs21	test	10080668	symptom_060	10080668	0.004159	2.051248291041702	not_mentioned		not_mentioned	correct	ok	not_mentioned	released	unavailable
Haiku 4.5	imcs21	test	10080668	symptom_061	10080668	0.004159	2.051248291041702	not_mentioned		not_mentioned	correct	ok	not_mentioned	released	unavailable
Haiku 4.5	imcs21	test	10080668	symptom_062	10080668	0.004159	2.051248291041702	not_mentioned		not_mentioned	correct	ok	not_mentioned	released	unavailable
Haiku 4.5	imcs21	test	10080668	symptom_063	10080668	0.004159	2.051248291041702	not_mentioned		not_mentioned	correct	ok	not_mentioned	released	unavailable
Haiku 4.5	imcs21	test	10080668	symptom_064	10080668	0.004159	2.051248291041702	not_mentioned		not_mentioned	correct	ok	not_mentioned	released	unavailable
Haiku 4.5	imcs21	test	10080668	symptom_065	10080668	0.004159	2.051248291041702	not_mentioned		not_mentioned	correct	ok	not_mentioned	released	unavailable
Haiku 4.5	imcs21	test	10080668	symptom_066	10080668	0.004159	2.051248291041702	not_mentioned		not_mentioned	correct	ok	not_mentioned	released	unavailable
Haiku 4.5	imcs21	test	10080668	symptom_067	10080668	0.004159	2.051248291041702	not_mentioned		not_mentioned	correct	ok	not_mentioned	released	unavailable
Haiku 4.5	imcs21	test	10080668	symptom_068	10080668	0.004159	2.051248291041702	not_mentioned		not_mentioned	correct	ok	not_mentioned	released	unavailable
Haiku 4.5	imcs21	test	10080668	symptom_069	10080668	0.004159	2.051248291041702	not_mentioned		not_mentioned	correct	ok	not_mentioned	released	unavailable
Haiku 4.5	imcs21	test	10080668	symptom_070	10080668	0.004159	2.051248291041702	not_mentioned		not_mentioned	correct	ok	not_mentioned	released	unavailable
Haiku 4.5	imcs21	test	10080668	symptom_071	10080668	0.004159	2.051248291041702	not_mentioned		not_mentioned	correct	ok	not_mentioned	released	unavailable
Haiku 4.5	imcs21	test	10080668	symptom_072	10080668	0.004159	2.051248291041702	not_mentioned		not_mentioned	correct	ok	not_mentioned	released	unavailable
Haiku 4.5	imcs21	test	10080668	symptom_073	10080668	0.004159	2.051248291041702	not_mentioned		not_mentioned	correct	ok	not_mentioned	released	unavailable
Haiku 4.5	imcs21	test	10080668	symptom_074	10080668	0.004159	2.051248291041702	not_mentioned		not_mentioned	correct	ok	not_mentioned	released	unavailable
Haiku 4.5	imcs21	test	10080668	symptom_075	10080668	0.004159	2.051248291041702	not_mentioned		not_mentioned	correct	ok	not_mentioned	released	unavailable
Haiku 4.5	imcs21	test	10080668	symptom_076	10080668	0.004159	2.051248291041702	not_mentioned		not_mentioned	correct	ok	not_mentioned	released	unavailable
Haiku 4.5	imcs21	test	10080668	symptom_077	10080668	0.004159	2.051248291041702	not_mentioned		not_mentioned	correct	ok	not_mentioned	released	unavailable
Haiku 4.5	imcs21	test	10080668	symptom_078	10080668	0.004159	2.051248291041702	not_mentioned		not_mentioned	correct	ok	not_mentioned	released	unavailable
Haiku 4.5	imcs21	test	10080668	symptom_079	10080668	0.004159	2.051248291041702	not_mentioned		not_mentioned	correct	ok	not_mentioned	released	unavailable
Haiku 4.5	imcs21	test	10080668	symptom_080	10080668	0.004159	2.051248291041702	not_mentioned		not_mentioned	correct	ok	not_mentioned	released	unavailable
Haiku 4.5	imcs21	test	10080668	symptom_081	10080668	0.004159	2.051248291041702	not_mentioned		not_mentioned	correct	ok	not_mentioned	released	unavailable
Haiku 4.5	imcs21	test	10080668	symptom_082	10080668	0.004159	2.051248291041702	not_mentioned		not_mentioned	correct	ok	not_mentioned	released	unavailable
Haiku 4.5	imcs21	test	10080668	symptom_083	10080668	0.004159	2.051248291041702	not_mentioned		not_mentioned	correct	ok	not_mentioned	released	unavailable
Haiku 4.5	imcs21	test	10080668	symptom_084	10080668	0.004159	2.051248291041702	not_mentioned		not_mentioned	correct	ok	not_mentioned	released	unavailable
Haiku 4.5	imcs21	test	10080668	symptom_085	10080668	0.004159	2.051248291041702	not_mentioned		not_mentioned	correct	ok	not_mentioned	released	unavailable
Haiku 4.5	imcs21	test	10080668	symptom_086	10080668	0.004159	2.051248291041702	not_mentioned		not_mentioned	correct	ok	not_mentioned	released	unavailable
Haiku 4.5	imcs21	test	10080668	symptom_087	10080668	0.004159	2.051248291041702	not_mentioned		not_mentioned	correct	ok	not_mentioned	released	unavailable
Haiku 4.5	imcs21	test	10080668	symptom_088	10080668	0.004159	2.051248291041702	not_mentioned		not_mentioned	correct	ok	not_mentioned	released	unavailable
Haiku 4.5	imcs21	test	10080668	symptom_089	10080668	0.004159	2.051248291041702	not_mentioned		not_mentioned	correct	ok	not_mentioned	released	unavailable
Haiku 4.5	imcs21	test	10080668	symptom_090	10080668	0.004159	2.051248291041702	not_mentioned		not_mentioned	correct	ok	not_mentioned	released	unavailable
Haiku 4.5	imcs21	test	10080668	symptom_091	10080668	0.004159	2.051248291041702	not_mentioned		not_mentioned	correct	ok	not_mentioned	released	unavailable
Haiku 4.5	imcs21	test	10080668	symptom_092	10080668	0.004159	2.051248291041702	not_mentioned		not_mentioned	correct	ok	not_mentioned	released	unavailable
Haiku 4.5	imcs21	test	10080668	symptom_093	10080668	0.004159	2.051248291041702	not_mentioned		not_mentioned	correct	ok	not_mentioned	released	unavailable
Haiku 4.5	imcs21	test	10080668	symptom_094	10080668	0.004159	2.051248291041702	not_mentioned		not_mentioned	correct	ok	not_mentioned	released	unavailable
Haiku 4.5	imcs21	test	10080668	symptom_095	10080668	0.004159	2.051248291041702	not_mentioned		not_mentioned	correct	ok	not_mentioned	released	unavailable
Haiku 4.5	imcs21	test	10080668	symptom_096	10080668	0.004159	2.051248291041702	not_mentioned		not_mentioned	correct	ok	not_mentioned	released	unavailable
Haiku 4.5	imcs21	test	10080668	symptom_097	10080668	0.004159	2.051248291041702	not_mentioned		not_mentioned	correct	ok	not_mentioned	released	unavailable
Haiku 4.5	imcs21	test	10080668	symptom_098	10080668	0.004159	2.051248291041702	not_mentioned		not_mentioned	correct	ok	not_mentioned	released	unavailable
Haiku 4.5	imcs21	test	10080668	symptom_099	10080668	0.004159	2.051248291041702	not_mentioned		not_mentioned	correct	ok	not_mentioned	released	unavailable
Haiku 4.5	imcs21	test	10080668	symptom_100	10080668	0.004159	2.051248291041702	not_mentioned		not_mentioned	correct	ok	not_mentioned	released	unavailable
Haiku 4.5	imcs21	test	10080668	symptom_101	10080668	0.004159	2.051248291041702	not_mentioned		not_mentioned	correct	ok	not_mentioned	released	unavailable
Haiku 4.5	imcs21	test	10080668	symptom_102	10080668	0.004159	2.051248291041702	not_mentioned		not_mentioned	correct	ok	not_mentioned	released	unavailable
Haiku 4.5	imcs21	test	10080668	symptom_103	10080668	0.004159	2.051248291041702	not_mentioned		not_mentioned	correct	ok	not_mentioned	released	unavailable
Haiku 4.5	imcs21	test	10080668	symptom_104	10080668	0.004159	2.051248291041702	not_mentioned		not_mentioned	correct	ok	not_mentioned	released	unavailable
Haiku 4.5	imcs21	test	10080668	symptom_105	10080668	0.004159	2.051248291041702	not_mentioned		not_mentioned	correct	ok	not_mentioned	released	unavailable
Haiku 4.5	imcs21	test	10080668	symptom_106	10080668	0.004159	2.051248291041702	not_mentioned		not_mentioned	correct	ok	not_mentioned	released	unavailable
Haiku 4.5	imcs21	test	10080668	symptom_107	10080668	0.004159	2.051248291041702	not_mentioned		not_mentioned	correct	ok	not_mentioned	released	unavailable
Haiku 4.5	imcs21	test	10080668	symptom_108	10080668	0.004159	2.051248291041702	not_mentioned		not_mentioned	correct	ok	not_mentioned	released	unavailable
Haiku 4.5	imcs21	test	10080668	symptom_109	10080668	0.004159	2.051248291041702	not_mentioned		not_mentioned	correct	ok	not_mentioned	released	unavailable
Haiku 4.5	imcs21	test	10080668	symptom_110	10080668	0.004159	2.051248291041702	not_mentioned		not_mentioned	correct	ok	not_mentioned	released	unavailable
Haiku 4.5	imcs21	test	10080668	symptom_111	10080668	0.004159	2.051248291041702	not_mentioned		not_mentioned	correct	ok	not_mentioned	released	unavailable
Haiku 4.5	imcs21	test	10080668	symptom_112	10080668	0.004159	2.051248291041702	not_mentioned		not_mentioned	correct	ok	not_mentioned	released	unavailable
Haiku 4.5	imcs21	test	10080668	symptom_113	10080668	0.004159	2.051248291041702	not_mentioned		not_mentioned	correct	ok	not_mentioned	released	unavailable
Haiku 4.5	imcs21	test	10080668	symptom_114	10080668	0.004159	2.051248291041702	not_mentioned		not_mentioned	correct	ok	not_mentioned	released	unavailable
Haiku 4.5	imcs21	test	10080668	symptom_115	10080668	0.004159	2.051248291041702	not_mentioned		not_mentioned	correct	ok	not_mentioned	released	unavailable
Haiku 4.5	imcs21	test	10080668	symptom_116	10080668	0.004159	2.051248291041702	not_mentioned		not_mentioned	correct	ok	not_mentioned	released	unavailable
Haiku 4.5	imcs21	test	10080668	symptom_117	10080668	0.004159	2.051248291041702	not_mentioned		not_mentioned	correct	ok	not_mentioned	released	unavailable
Haiku 4.5	imcs21	test	10080668	symptom_118	10080668	0.004159	2.051248291041702	not_mentioned		not_mentioned	correct	ok	not_mentioned	released	unavailable
Haiku 4.5	imcs21	test	10080668	symptom_119	10080668	0.004159	2.051248291041702	not_mentioned		not_mentioned	correct	ok	not_mentioned	released	unavailable
Haiku 4.5	imcs21	test	10080668	symptom_120	10080668	0.004159	2.051248291041702	not_mentioned		not_mentioned	correct	ok	not_mentioned	released	unavailable
Haiku 4.5	imcs21	test	10080668	symptom_121	10080668	0.004159	2.051248291041702	not_mentioned		not_mentioned	correct	ok	not_mentioned	released	unavailable
Haiku 4.5	imcs21	test	10080668	symptom_122	10080668	0.004159	2.051248291041702	not_mentioned		not_mentioned	correct	ok	not_mentioned	released	unavailable
Haiku 4.5	imcs21	test	10080668	symptom_123	10080668	0.004159	2.051248291041702	not_mentioned		not_mentioned	correct	ok	not_mentioned	released	unavailable
Haiku 4.5	imcs21	test	10080668	symptom_124	10080668	0.004159	2.051248291041702	not_mentioned		not_mentioned	correct	ok	not_mentioned	released	unavailable
Haiku 4.5	imcs21	test	10080668	symptom_125	10080668	0.004159	2.051248291041702	not_mentioned		not_mentioned	correct	ok	not_mentioned	released	unavailable
Haiku 4.5	imcs21	test	10080668	symptom_126	10080668	0.004159	2.051248291041702	not_mentioned		not_mentioned	correct	ok	not_mentioned	released	unavailable
Haiku 4.5	imcs21	test	10080668	symptom_127	10080668	0.004159	2.051248291041702	not_mentioned		not_mentioned	correct	ok	not_mentioned	released	unavailable
Haiku 4.5	imcs21	test	10080668	symptom_128	10080668	0.004159	2.051248291041702	not_mentioned		not_mentioned	correct	ok	not_mentioned	released	unavailable
Haiku 4.5	imcs21	test	10080668	symptom_129	10080668	0.004159	2.051248291041702	not_mentioned		not_mentioned	correct	ok	not_mentioned	released	unavailable
Haiku 4.5	imcs21	test	10080668	symptom_130	10080668	0.004159	2.051248291041702	not_mentioned		not_mentioned	correct	ok	not_mentioned	released	unavailable
Haiku 4.5	imcs21	test	10080668	symptom_131	10080668	0.004159	2.051248291041702	not_mentioned		not_mentioned	correct	ok	not_mentioned	released	unavailable
Haiku 4.5	imcs21	test	10080668	symptom_132	10080668	0.004159	2.051248291041702	not_mentioned		not_mentioned	correct	ok	not_mentioned	released	unavailable
Haiku 4.5	imcs21	test	10080668	symptom_133	10080668	0.004159	2.051248291041702	not_mentioned		not_mentioned	correct	ok	not_mentioned	released	unavailable
Haiku 4.5	imcs21	test	10080668	symptom_134	10080668	0.004159	2.051248291041702	not_mentioned		not_mentioned	correct	ok	not_mentioned	released	unavailable
Haiku 4.5	imcs21	test	10080668	symptom_135	10080668	0.004159	2.051248291041702	not_mentioned		not_mentioned	correct	ok	not_mentioned	released	unavailable
Haiku 4.5	imcs21	test	10080668	symptom_136	10080668	0.004159	2.051248291041702	not_mentioned		not_mentioned	correct	ok	not_mentioned	released	unavailable
Haiku 4.5	imcs21	test	10080668	symptom_137	10080668	0.004159	2.051248291041702	not_mentioned		not_mentioned	correct	ok	not_mentioned	released	unavailable
Haiku 4.5	imcs21	test	10080668	symptom_138	10080668	0.004159	2.051248291041702	not_mentioned		not_mentioned	correct	ok	not_mentioned	released	unavailable
Haiku 4.5	imcs21	test	10080668	symptom_139	10080668	0.004159	2.051248291041702	not_mentioned		not_mentioned	correct	ok	not_mentioned	released	unavailable
Haiku 4.5	imcs21	test	10080668	symptom_140	10080668	0.004159	2.051248291041702	not_mentioned		not_mentioned	correct	ok	not_mentioned	released	unavailable
Haiku 4.5	imcs21	test	10080668	symptom_141	10080668	0.004159	2.051248291041702	not_mentioned		not_mentioned	correct	ok	not_mentioned	released	unavailable
Haiku 4.5	imcs21	test	10080668	symptom_142	10080668	0.004159	2.051248291041702	not_mentioned		not_mentioned	correct	ok	not_mentioned	released	unavailable
Haiku 4.5	imcs21	test	10080668	symptom_143	10080668	0.004159	2.051248291041702	not_mentioned		not_mentioned	correct	ok	not_mentioned	released	unavailable
Haiku 4.5	imcs21	test	10080668	symptom_144	10080668	0.004159	2.051248291041702	not_mentioned		not_mentioned	correct	ok	not_mentioned	released	unavailable
Haiku 4.5	imcs21	test	10080668	symptom_145	10080668	0.004159	2.051248291041702	not_mentioned		not_mentioned	correct	ok	not_mentioned	released	unavailable
Haiku 4.5	imcs21	test	10080668	symptom_146	10080668	0.004159	2.051248291041702	not_mentioned		not_mentioned	correct	ok	not_mentioned	released	unavailable
Haiku 4.5	imcs21	test	10080668	symptom_147	10080668	0.004159	2.051248291041702	not_mentioned		not_mentioned	correct	ok	not_mentioned	released	unavailable
Haiku 4.5	imcs21	test	10080668	symptom_148	10080668	0.004159	2.051248291041702	not_mentioned		not_mentioned	correct	ok	not_mentioned	released	unavailable
Haiku 4.5	imcs21	test	10080668	symptom_149	10080668	0.004159	2.051248291041702	not_mentioned		not_mentioned	correct	ok	not_mentioned	released	unavailable
Haiku 4.5	imcs21	test	10080668	symptom_150	10080668	0.004159	2.051248291041702	not_mentioned		not_mentioned	correct	ok	not_mentioned	released	unavailable
Haiku 4.5	imcs21	test	10080668	symptom_151	10080668	0.004159	2.051248291041702	not_mentioned		not_mentioned	correct	ok	not_mentioned	released	unavailable
Haiku 4.5	imcs21	test	10080668	symptom_152	10080668	0.004159	2.051248291041702	not_mentioned		not_mentioned	correct	ok	not_mentioned	released	unavailable
Haiku 4.5	imcs21	test	10080668	symptom_153	10080668	0.004159	2.051248291041702	not_mentioned		not_mentioned	correct	ok	not_mentioned	released	unavailable
Haiku 4.5	imcs21	test	10080668	symptom_154	10080668	0.004159	2.051248291041702	not_mentioned		not_mentioned	correct	ok	not_mentioned	released	unavailable
Haiku 4.5	imcs21	test	10080668	symptom_155	10080668	0.004159	2.051248291041702	not_mentioned		not_mentioned	correct	ok	not_mentioned	released	unavailable
Haiku 4.5	imcs21	test	10080668	symptom_156	10080668	0.004159	2.051248291041702	not_mentioned		not_mentioned	correct	ok	not_mentioned	released	unavailable
Haiku 4.5	imcs21	test	10080668	symptom_157	10080668	0.004159	2.051248291041702	not_mentioned		not_mentioned	correct	ok	not_mentioned	released	unavailable
Haiku 4.5	imcs21	test	10080668	symptom_158	10080668	0.004159	2.051248291041702	not_mentioned		not_mentioned	correct	ok	not_mentioned	released	unavailable
Haiku 4.5	imcs21	test	10080668	symptom_159	10080668	0.004159	2.051248291041702	not_mentioned		not_mentioned	correct	ok	not_mentioned	released	unavailable
Haiku 4.5	imcs21	test	10080668	symptom_160	10080668	0.004159	2.051248291041702	not_mentioned		not_mentioned	correct	ok	not_mentioned	released	unavailable
Haiku 4.5	imcs21	test	10080668	symptom_161	10080668	0.004159	2.051248291041702	not_mentioned		not_mentioned	correct	ok	not_mentioned	released	unavailable
Haiku 4.5	imcs21	test	10080668	symptom_162	10080668	0.004159	2.051248291041702	not_mentioned		not_mentioned	correct	ok	not_mentioned	released	unavailable
Haiku 4.5	imcs21	test	10080668	symptom_163	10080668	0.004159	2.051248291041702	not_mentioned		not_mentioned	correct	ok	not_mentioned	released	unavailable
Haiku 4.5	imcs21	test	10080668	symptom_164	10080668	0.004159	2.051248291041702	not_mentioned		not_mentioned	correct	ok	not_mentioned	released	unavailable
Haiku 4.5	imcs21	test	10080668	symptom_165	10080668	0.004159	2.051248291041702	not_mentioned		not_mentioned	correct	ok	not_mentioned	released	unavailable
Haiku 4.5	imcs21	test	10080668	symptom_166	10080668	0.004159	2.051248291041702	not_mentioned		not_mentioned	correct	ok	not_mentioned	released	unavailable
Haiku 4.5	imcs21	test	10080668	symptom_167	10080668	0.004159	2.051248291041702	not_mentioned		not_mentioned	correct	ok	not_mentioned	released	unavailable
Haiku 4.5	imcs21	test	10080668	symptom_168	10080668	0.004159	2.051248291041702	not_mentioned		not_mentioned	correct	ok	not_mentioned	released	unavailable
Haiku 4.5	imcs21	test	10080668	symptom_169	10080668	0.004159	2.051248291041702	not_mentioned		not_mentioned	correct	ok	not_mentioned	released	unavailable
Haiku 4.5	imcs21	test	10080668	symptom_170	10080668	0.004159	2.051248291041702	not_mentioned		not_mentioned	correct	ok	not_mentioned	released	unavailable
Haiku 4.5	imcs21	test	10080668	symptom_171	10080668	0.004159	2.051248291041702	not_mentioned		not_mentioned	correct	ok	not_mentioned	released	unavailable
Haiku 4.5	imcs21	test	10080668	symptom_172	10080668	0.004159	2.051248291041702	not_mentioned		not_mentioned	correct	ok	not_mentioned	released	unavailable
Haiku 4.5	imcs21	test	10080668	symptom_173	10080668	0.004159	2.051248291041702	not_mentioned		not_mentioned	correct	ok	not_mentioned	released	unavailable
Haiku 4.5	imcs21	test	10080668	symptom_174	10080668	0.004159	2.051248291041702	not_mentioned		not_mentioned	correct	ok	not_mentioned	released	unavailable
Haiku 4.5	imcs21	test	10080668	symptom_175	10080668	0.004159	2.051248291041702	not_mentioned		not_mentioned	correct	ok	not_mentioned	released	unavailable
Haiku 4.5	imcs21	test	10080668	symptom_176	10080668	0.004159	2.051248291041702	not_mentioned		not_mentioned	correct	ok	not_mentioned	released	unavailable
Haiku 4.5	imcs21	test	10080668	symptom_177	10080668	0.004159	2.051248291041702	not_mentioned		not_mentioned	correct	ok	not_mentioned	released	unavailable
Haiku 4.5	imcs21	test	10080668	symptom_178	10080668	0.004159	2.051248291041702	not_mentioned		not_mentioned	correct	ok	not_mentioned	released	unavailable
Haiku 4.5	imcs21	test	10080668	symptom_179	10080668	0.004159	2.051248291041702	not_mentioned		not_mentioned	correct	ok	not_mentioned	released	unavailable
Haiku 4.5	imcs21	test	10080668	symptom_180	10080668	0.004159	2.051248291041702	not_mentioned		not_mentioned	correct	ok	not_mentioned	released	unavailable
Haiku 4.5	imcs21	test	10080668	symptom_181	10080668	0.004159	2.051248291041702	not_mentioned		not_mentioned	correct	ok	not_mentioned	released	unavailable
Haiku 4.5	imcs21	test	10080668	symptom_182	10080668	0.004159	2.051248291041702	not_mentioned		not_mentioned	correct	ok	not_mentioned	released	unavailable
Haiku 4.5	imcs21	test	10080668	symptom_183	10080668	0.004159	2.051248291041702	not_mentioned		not_mentioned	correct	ok	not_mentioned	released	unavailable
Haiku 4.5	imcs21	test	10080668	symptom_184	10080668	0.004159	2.051248291041702	not_mentioned		not_mentioned	correct	ok	not_mentioned	released	unavailable
Haiku 4.5	imcs21	test	10080668	symptom_185	10080668	0.004159	2.051248291041702	not_mentioned		not_mentioned	correct	ok	not_mentioned	released	unavailable
Haiku 4.5	imcs21	test	10080668	symptom_186	10080668	0.004159	2.051248291041702	not_mentioned		not_mentioned	correct	ok	not_mentioned	released	unavailable
Haiku 4.5	imcs21	test	10080668	symptom_187	10080668	0.004159	2.051248291041702	not_mentioned		not_mentioned	correct	ok	not_mentioned	released	unavailable
Haiku 4.5	imcs21	test	10080668	symptom_188	10080668	0.004159	2.051248291041702	not_mentioned		not_mentioned	correct	ok	not_mentioned	released	unavailable
Haiku 4.5	imcs21	test	10080668	symptom_189	10080668	0.004159	2.051248291041702	not_mentioned		not_mentioned	correct	ok	not_mentioned	released	unavailable
Haiku 4.5	imcs21	test	10080668	symptom_190	10080668	0.004159	2.051248291041702	not_mentioned		not_mentioned	correct	ok	not_mentioned	released	unavailable
Haiku 4.5	imcs21	test	10080668	symptom_191	10080668	0.004159	2.051248291041702	not_mentioned		not_mentioned	correct	ok	not_mentioned	released	unavailable
Haiku 4.5	imcs21	test	10080668	symptom_192	10080668	0.004159	2.051248291041702	not_mentioned		not_mentioned	correct	ok	not_mentioned	released	unavailable
Haiku 4.5	imcs21	test	10080668	symptom_193	10080668	0.004159	2.051248291041702	not_mentioned		not_mentioned	correct	ok	not_mentioned	released	unavailable
Haiku 4.5	imcs21	test	10080668	symptom_194	10080668	0.004159	2.051248291041702	not_mentioned		not_mentioned	correct	ok	not_mentioned	released	unavailable
Haiku 4.5	imcs21	test	10080668	symptom_195	10080668	0.004159	2.051248291041702	not_mentioned		not_mentioned	correct	ok	not_mentioned	released	unavailable
Haiku 4.5	imcs21	test	10080668	symptom_196	10080668	0.004159	2.051248291041702	not_mentioned		not_mentioned	correct	ok	not_mentioned	released	unavailable
Haiku 4.5	imcs21	test	10080668	symptom_197	10080668	0.004159	2.051248291041702	not_mentioned		not_mentioned	correct	ok	not_mentioned	released	unavailable
Haiku 4.5	imcs21	test	10080668	symptom_198	10080668	0.004159	2.051248291041702	not_mentioned		not_mentioned	correct	ok	not_mentioned	released	unavailable
Haiku 4.5	imcs21	test	10080668	symptom_199	10080668	0.004159	2.051248291041702	not_mentioned		not_mentioned	correct	ok	not_mentioned	released	unavailable
Haiku 4.5	imcs21	test	10080668	symptom_200	10080668	0.004159	2.051248291041702	not_mentioned		not_mentioned	correct	ok	not_mentioned	released	unavailable
Haiku 4.5	imcs21	test	10080668	symptom_201	10080668	0.004159	2.051248291041702	not_mentioned		not_mentioned	correct	ok	not_mentioned	released	unavailable
Haiku 4.5	imcs21	test	10080668	symptom_202	10080668	0.004159	2.051248291041702	not_mentioned		not_mentioned	correct	ok	not_mentioned	released	unavailable
Haiku 4.5	imcs21	test	10080668	symptom_203	10080668	0.004159	2.051248291041702	not_mentioned		not_mentioned	correct	ok	not_mentioned	released	unavailable
Haiku 4.5	imcs21	test	10080668	symptom_204	10080668	0.004159	2.051248291041702	not_mentioned		not_mentioned	correct	ok	not_mentioned	released	unavailable
Haiku 4.5	imcs21	test	10080668	symptom_205	10080668	0.004159	2.051248291041702	not_mentioned		not_mentioned	correct	ok	not_mentioned	released	unavailable
Haiku 4.5	imcs21	test	10080668	symptom_206	10080668	0.004159	2.051248291041702	not_mentioned		not_mentioned	correct	ok	not_mentioned	released	unavailable
Haiku 4.5	imcs21	test	10080668	symptom_207	10080668	0.004159	2.051248291041702	not_mentioned		not_mentioned	correct	ok	not_mentioned	released	unavailable
Haiku 4.5	imcs21	test	10080668	symptom_208	10080668	0.004159	2.051248291041702	not_mentioned		not_mentioned	correct	ok	not_mentioned	released	unavailable
Haiku 4.5	imcs21	test	10080668	symptom_209	10080668	0.004159	2.051248291041702	not_mentioned		not_mentioned	correct	ok	not_mentioned	released	unavailable
Haiku 4.5	imcs21	test	10080668	symptom_210	10080668	0.004159	2.051248291041702	not_mentioned		not_mentioned	correct	ok	not_mentioned	released	unavailable
Haiku 4.5	imcs21	test	10080668	symptom_211	10080668	0.004159	2.051248291041702	not_mentioned		not_mentioned	correct	ok	not_mentioned	released	unavailable
Haiku 4.5	imcs21	test	10080668	symptom_212	10080668	0.004159	2.051248291041702	not_mentioned		not_mentioned	correct	ok	not_mentioned	released	unavailable
Haiku 4.5	imcs21	test	10080668	symptom_213	10080668	0.004159	2.051248291041702	not_mentioned		not_mentioned	correct	ok	not_mentioned	released	unavailable
Haiku 4.5	imcs21	test	10080668	symptom_214	10080668	0.004159	2.051248291041702	not_mentioned		not_mentioned	correct	ok	not_mentioned	released	unavailable
Haiku 4.5	imcs21	test	10080668	symptom_215	10080668	0.004159	2.051248291041702	not_mentioned		not_mentioned	correct	ok	not_mentioned	released	unavailable
Haiku 4.5	imcs21	test	10080668	symptom_216	10080668	0.004159	2.051248291041702	not_mentioned		not_mentioned	correct	ok	not_mentioned	released	unavailable
Haiku 4.5	imcs21	test	10080668	symptom_217	10080668	0.004159	2.051248291041702	not_mentioned		not_mentioned	correct	ok	not_mentioned	released	unavailable
Haiku 4.5	imcs21	test	10080668	symptom_218	10080668	0.004159	2.051248291041702	not_mentioned		not_mentioned	correct	ok	not_mentioned	released	unavailable
Haiku 4.5	imcs21	test	10080668	symptom_219	10080668	0.004159	2.051248291041702	not_mentioned		not_mentioned	correct	ok	not_mentioned	released	unavailable
Haiku 4.5	imcs21	test	10080668	symptom_220	10080668	0.004159	2.051248291041702	not_mentioned		not_mentioned	correct	ok	not_mentioned	released	unavailable
Haiku 4.5	imcs21	test	10080668	symptom_221	10080668	0.004159	2.051248291041702	not_mentioned		not_mentioned	correct	ok	not_mentioned	released	unavailable
Haiku 4.5	imcs21	test	10080668	symptom_222	10080668	0.004159	2.051248291041702	not_mentioned		not_mentioned	correct	ok	not_mentioned	released	unavailable
Haiku 4.5	imcs21	test	10080668	symptom_223	10080668	0.004159	2.051248291041702	not_mentioned		not_mentioned	correct	ok	not_mentioned	released	unavailable
Haiku 4.5	imcs21	test	10080668	symptom_224	10080668	0.004159	2.051248291041702	not_mentioned		not_mentioned	correct	ok	not_mentioned	released	unavailable
Haiku 4.5	imcs21	test	10080668	symptom_225	10080668	0.004159	2.051248291041702	not_mentioned		not_mentioned	correct	ok	not_mentioned	released	unavailable
Haiku 4.5	imcs21	test	10080668	symptom_226	10080668	0.004159	2.051248291041702	not_mentioned		not_mentioned	correct	ok	not_mentioned	released	unavailable
Haiku 4.5	imcs21	test	10080668	symptom_227	10080668	0.004159	2.051248291041702	not_mentioned		not_mentioned	correct	ok	not_mentioned	released	unavailable
Haiku 4.5	imcs21	test	10080668	symptom_228	10080668	0.004159	2.051248291041702	not_mentioned		not_mentioned	correct	ok	not_mentioned	released	unavailable
Haiku 4.5	imcs21	test	10080668	symptom_229	10080668	0.004159	2.051248291041702	not_mentioned		not_mentioned	correct	ok	not_mentioned	released	unavailable
Haiku 4.5	imcs21	test	10080668	symptom_230	10080668	0.004159	2.051248291041702	not_mentioned		not_mentioned	correct	ok	not_mentioned	released	unavailable
Haiku 4.5	imcs21	test	10080668	symptom_231	10080668	0.004159	2.051248291041702	not_mentioned		not_mentioned	correct	ok	not_mentioned	released	unavailable
Haiku 4.5	imcs21	test	10080668	symptom_232	10080668	0.004159	2.051248291041702	not_mentioned		not_mentioned	correct	ok	not_mentioned	released	unavailable
Haiku 4.5	imcs21	test	10080668	symptom_233	10080668	0.004159	2.051248291041702	not_mentioned		not_mentioned	correct	ok	not_mentioned	released	unavailable
Haiku 4.5	imcs21	test	10080668	symptom_234	10080668	0.004159	2.051248291041702	not_mentioned		not_mentioned	correct	ok	not_mentioned	released	unavailable
Haiku 4.5	imcs21	test	10080668	symptom_235	10080668	0.004159	2.051248291041702	not_mentioned		not_mentioned	correct	ok	not_mentioned	released	unavailable
Haiku 4.5	imcs21	test	10080668	symptom_236	10080668	0.004159	2.051248291041702	not_mentioned		not_mentioned	correct	ok	not_mentioned	released	unavailable
Haiku 4.5	imcs21	test	10080668	symptom_237	10080668	0.004159	2.051248291041702	not_mentioned		not_mentioned	correct	ok	not_mentioned	released	unavailable
Haiku 4.5	imcs21	test	10080668	symptom_238	10080668	0.004159	2.051248291041702	not_mentioned		not_mentioned	correct	ok	not_mentioned	released	unavailable
Haiku 4.5	imcs21	test	10080668	symptom_239	10080668	0.004159	2.051248291041702	not_mentioned		not_mentioned	correct	ok	not_mentioned	released	unavailable
Haiku 4.5	imcs21	test	10080668	symptom_240	10080668	0.004159	2.051248291041702	not_mentioned		not_mentioned	correct	ok	not_mentioned	released	unavailable
Haiku 4.5	imcs21	test	10080668	symptom_241	10080668	0.004159	2.051248291041702	not_mentioned		not_mentioned	correct	ok	not_mentioned	released	unavailable
Haiku 4.5	imcs21	test	10080668	symptom_242	10080668	0.004159	2.051248291041702	not_mentioned		not_mentioned	correct	ok	not_mentioned	released	unavailable
Haiku 4.5	imcs21	test	10080668	symptom_243	10080668	0.004159	2.051248291041702	not_mentioned		not_mentioned	correct	ok	not_mentioned	released	unavailable
Haiku 4.5	imcs21	test	10080668	symptom_244	10080668	0.004159	2.051248291041702	not_mentioned		not_mentioned	correct	ok	not_mentioned	released	unavailable
Haiku 4.5	imcs21	test	10080668	symptom_245	10080668	0.004159	2.051248291041702	positive	0.9	not_mentioned	incorrect	ok	not_mentioned	released	reported_percentage
Haiku 4.5	imcs21	test	10080668	symptom_246	10080668	0.004159	2.051248291041702	not_mentioned		not_mentioned	correct	ok	not_mentioned	released	unavailable
Haiku 4.5	imcs21	test	10080668	symptom_247	10080668	0.004159	2.051248291041702	not_mentioned		not_mentioned	correct	ok	not_mentioned	released	unavailable
Haiku 4.5	imcs21	test	10080668	symptom_248	10080668	0.004159	2.051248291041702	not_mentioned		not_mentioned	correct	ok	not_mentioned	released	unavailable
Haiku 4.5	imcs21	test	10080668	symptom_249	10080668	0.004159	2.051248291041702	not_mentioned		not_mentioned	correct	ok	not_mentioned	released	unavailable
Haiku 4.5	imcs21	test	10080668	symptom_250	10080668	0.004159	2.051248291041702	not_mentioned		not_mentioned	correct	ok	not_mentioned	released	unavailable
Haiku 4.5	imcs21	test	10080668	symptom_251	10080668	0.004159	2.051248291041702	not_mentioned		not_mentioned	correct	ok	not_mentioned	released	unavailable
Haiku 4.5	imcs21	test	10080668	symptom_252	10080668	0.004159	2.051248291041702	not_mentioned		not_mentioned	correct	ok	not_mentioned	released	unavailable
Haiku 4.5	imcs21	test	10080668	symptom_253	10080668	0.004159	2.051248291041702	not_mentioned		not_mentioned	correct	ok	not_mentioned	released	unavailable
Haiku 4.5	imcs21	test	10080668	symptom_254	10080668	0.004159	2.051248291041702	not_mentioned		not_mentioned	correct	ok	not_mentioned	released	unavailable
Haiku 4.5	imcs21	test	10080668	symptom_255	10080668	0.004159	2.051248291041702	not_mentioned		not_mentioned	correct	ok	not_mentioned	released	unavailable
Haiku 4.5	imcs21	test	10080668	symptom_256	10080668	0.004159	2.051248291041702	not_mentioned		not_mentioned	correct	ok	not_mentioned	released	unavailable
Haiku 4.5	imcs21	test	10080668	symptom_257	10080668	0.004159	2.051248291041702	not_mentioned		not_mentioned	correct	ok	not_mentioned	released	unavailable
Haiku 4.5	imcs21	test	10080668	symptom_258	10080668	0.004159	2.051248291041702	not_mentioned		not_mentioned	correct	ok	not_mentioned	released	unavailable
Haiku 4.5	imcs21	test	10080668	symptom_259	10080668	0.004159	2.051248291041702	not_mentioned		not_mentioned	correct	ok	not_mentioned	released	unavailable
Haiku 4.5	imcs21	test	10080668	symptom_260	10080668	0.004159	2.051248291041702	not_mentioned		not_mentioned	correct	ok	not_mentioned	released	unavailable
Haiku 4.5	imcs21	test	10080668	symptom_261	10080668	0.004159	2.051248291041702	not_mentioned		not_mentioned	correct	ok	not_mentioned	released	unavailable
Haiku 4.5	imcs21	test	10080668	symptom_262	10080668	0.004159	2.051248291041702	not_mentioned		not_mentioned	correct	ok	not_mentioned	released	unavailable
Haiku 4.5	imcs21	test	10080668	symptom_263	10080668	0.004159	2.051248291041702	not_mentioned		not_mentioned	correct	ok	not_mentioned	released	unavailable
Haiku 4.5	imcs21	test	10080668	symptom_264	10080668	0.004159	2.051248291041702	not_mentioned		not_mentioned	correct	ok	not_mentioned	released	unavailable
Haiku 4.5	imcs21	test	10080668	symptom_265	10080668	0.004159	2.051248291041702	not_mentioned		not_mentioned	correct	ok	not_mentioned	released	unavailable
Haiku 4.5	imcs21	test	10080668	symptom_266	10080668	0.004159	2.051248291041702	not_mentioned		not_mentioned	correct	ok	not_mentioned	released	unavailable
Haiku 4.5	imcs21	test	10080668	symptom_267	10080668	0.004159	2.051248291041702	not_mentioned		not_mentioned	correct	ok	not_mentioned	released	unavailable
Haiku 4.5	imcs21	test	10080668	symptom_268	10080668	0.004159	2.051248291041702	not_mentioned		not_mentioned	correct	ok	not_mentioned	released	unavailable
Haiku 4.5	imcs21	test	10080668	symptom_269	10080668	0.004159	2.051248291041702	not_mentioned		not_mentioned	correct	ok	not_mentioned	released	unavailable
Haiku 4.5	imcs21	test	10080668	symptom_270	10080668	0.004159	2.051248291041702	not_mentioned		not_mentioned	correct	ok	not_mentioned	released	unavailable
Haiku 4.5	imcs21	test	10080668	symptom_271	10080668	0.004159	2.051248291041702	not_mentioned		not_mentioned	correct	ok	not_mentioned	released	unavailable
Haiku 4.5	imcs21	test	10080668	symptom_272	10080668	0.004159	2.051248291041702	not_mentioned		not_mentioned	correct	ok	not_mentioned	released	unavailable
Haiku 4.5	imcs21	test	10080668	symptom_273	10080668	0.004159	2.051248291041702	not_mentioned		not_mentioned	correct	ok	not_mentioned	released	unavailable
Haiku 4.5	imcs21	test	10080668	symptom_274	10080668	0.004159	2.051248291041702	not_mentioned		not_mentioned	correct	ok	not_mentioned	released	unavailable
Haiku 4.5	imcs21	test	10080668	symptom_275	10080668	0.004159	2.051248291041702	not_mentioned		not_mentioned	correct	ok	not_mentioned	released	unavailable
Haiku 4.5	imcs21	test	10080668	symptom_276	10080668	0.004159	2.051248291041702	not_mentioned		not_mentioned	correct	ok	not_mentioned	released	unavailable
Haiku 4.5	imcs21	test	10080668	symptom_277	10080668	0.004159	2.051248291041702	not_mentioned		not_mentioned	correct	ok	not_mentioned	released	unavailable
Haiku 4.5	imcs21	test	10080668	symptom_278	10080668	0.004159	2.051248291041702	not_mentioned		not_mentioned	correct	ok	not_mentioned	released	unavailable
Haiku 4.5	imcs21	test	10080668	symptom_279	10080668	0.004159	2.051248291041702	not_mentioned		not_mentioned	correct	ok	not_mentioned	released	unavailable
Haiku 4.5	imcs21	test	10080668	symptom_280	10080668	0.004159	2.051248291041702	not_mentioned		not_mentioned	correct	ok	not_mentioned	released	unavailable
Haiku 4.5	imcs21	test	10080668	symptom_281	10080668	0.004159	2.051248291041702	not_mentioned		not_mentioned	correct	ok	not_mentioned	released	unavailable
Haiku 4.5	imcs21	test	10080668	symptom_282	10080668	0.004159	2.051248291041702	not_mentioned		not_mentioned	correct	ok	not_mentioned	released	unavailable
Haiku 4.5	imcs21	test	10080668	symptom_283	10080668	0.004159	2.051248291041702	not_mentioned		not_mentioned	correct	ok	not_mentioned	released	unavailable
Haiku 4.5	imcs21	test	10080668	symptom_284	10080668	0.004159	2.051248291041702	not_mentioned		not_mentioned	correct	ok	not_mentioned	released	unavailable
Haiku 4.5	imcs21	test	10080668	symptom_285	10080668	0.004159	2.051248291041702	not_mentioned		not_mentioned	correct	ok	not_mentioned	released	unavailable
Haiku 4.5	imcs21	test	10080668	symptom_286	10080668	0.004159	2.051248291041702	not_mentioned		not_mentioned	correct	ok	not_mentioned	released	unavailable
Haiku 4.5	imcs21	test	10080668	symptom_287	10080668	0.004159	2.051248291041702	not_mentioned		not_mentioned	correct	ok	not_mentioned	released	unavailable
Haiku 4.5	imcs21	test	10080668	symptom_288	10080668	0.004159	2.051248291041702	not_mentioned		not_mentioned	correct	ok	not_mentioned	released	unavailable
Haiku 4.5	imcs21	test	10080668	symptom_289	10080668	0.004159	2.051248291041702	not_mentioned		not_mentioned	correct	ok	not_mentioned	released	unavailable
Haiku 4.5	imcs21	test	10080668	symptom_290	10080668	0.004159	2.051248291041702	not_mentioned		not_mentioned	correct	ok	not_mentioned	released	unavailable
Haiku 4.5	imcs21	test	10080668	symptom_291	10080668	0.004159	2.051248291041702	not_mentioned		not_mentioned	correct	ok	not_mentioned	released	unavailable
Haiku 4.5	imcs21	test	10080668	symptom_292	10080668	0.004159	2.051248291041702	not_mentioned		not_mentioned	correct	ok	not_mentioned	released	unavailable
Haiku 4.5	imcs21	test	10080668	symptom_293	10080668	0.004159	2.051248291041702	not_mentioned		not_mentioned	correct	ok	not_mentioned	released	unavailable
Haiku 4.5	imcs21	test	10080668	symptom_294	10080668	0.004159	2.051248291041702	not_mentioned		not_mentioned	correct	ok	not_mentioned	released	unavailable
Haiku 4.5	imcs21	test	10080668	symptom_295	10080668	0.004159	2.051248291041702	not_mentioned		not_mentioned	correct	ok	not_mentioned	released	unavailable
Haiku 4.5	imcs21	test	10080668	symptom_296	10080668	0.004159	2.051248291041702	not_mentioned		not_mentioned	correct	ok	not_mentioned	released	unavailable
Haiku 4.5	imcs21	test	10080668	symptom_297	10080668	0.004159	2.051248291041702	not_mentioned		not_mentioned	correct	ok	not_mentioned	released	unavailable
Haiku 4.5	imcs21	test	10080668	symptom_298	10080668	0.004159	2.051248291041702	not_mentioned		not_mentioned	correct	ok	not_mentioned	released	unavailable
Haiku 4.5	imcs21	test	10080668	symptom_299	10080668	0.004159	2.051248291041702	not_mentioned		not_mentioned	correct	ok	not_mentioned	released	unavailable
Haiku 4.5	imcs21	test	10080668	symptom_300	10080668	0.004159	2.051248291041702	not_mentioned		not_mentioned	correct	ok	not_mentioned	released	unavailable
Haiku 4.5	imcs21	test	10080668	symptom_301	10080668	0.004159	2.051248291041702	not_mentioned		not_mentioned	correct	ok	not_mentioned	released	unavailable
Haiku 4.5	imcs21	test	10080668	symptom_302	10080668	0.004159	2.051248291041702	not_mentioned		not_mentioned	correct	ok	not_mentioned	released	unavailable
Haiku 4.5	imcs21	test	10080668	symptom_303	10080668	0.004159	2.051248291041702	not_mentioned		not_mentioned	correct	ok	not_mentioned	released	unavailable
Haiku 4.5	imcs21	test	10080668	symptom_304	10080668	0.004159	2.051248291041702	not_mentioned		not_mentioned	correct	ok	not_mentioned	released	unavailable
Haiku 4.5	imcs21	test	10080668	symptom_305	10080668	0.004159	2.051248291041702	not_mentioned		not_mentioned	correct	ok	not_mentioned	released	unavailable
Haiku 4.5	imcs21	test	10080668	symptom_306	10080668	0.004159	2.051248291041702	not_mentioned		not_mentioned	correct	ok	not_mentioned	released	unavailable
Haiku 4.5	imcs21	test	10080668	symptom_307	10080668	0.004159	2.051248291041702	not_mentioned		not_mentioned	correct	ok	not_mentioned	released	unavailable
Haiku 4.5	imcs21	test	10080668	symptom_308	10080668	0.004159	2.051248291041702	not_mentioned		not_mentioned	correct	ok	not_mentioned	released	unavailable
Haiku 4.5	imcs21	test	10080668	symptom_309	10080668	0.004159	2.051248291041702	not_mentioned		not_mentioned	correct	ok	not_mentioned	released	unavailable
Haiku 4.5	imcs21	test	10080668	symptom_310	10080668	0.004159	2.051248291041702	not_mentioned		not_mentioned	correct	ok	not_mentioned	released	unavailable
Haiku 4.5	imcs21	test	10080668	symptom_311	10080668	0.004159	2.051248291041702	not_mentioned		not_mentioned	correct	ok	not_mentioned	released	unavailable
Haiku 4.5	imcs21	test	10080668	symptom_312	10080668	0.004159	2.051248291041702	not_mentioned		not_mentioned	correct	ok	not_mentioned	released	unavailable
Haiku 4.5	imcs21	test	10080668	symptom_313	10080668	0.004159	2.051248291041702	not_mentioned		not_mentioned	correct	ok	not_mentioned	released	unavailable
Haiku 4.5	imcs21	test	10080668	symptom_314	10080668	0.004159	2.051248291041702	not_mentioned		not_mentioned	correct	ok	not_mentioned	released	unavailable
Haiku 4.5	imcs21	test	10080668	symptom_315	10080668	0.004159	2.051248291041702	not_mentioned		not_mentioned	correct	ok	not_mentioned	released	unavailable
Haiku 4.5	imcs21	test	10080668	symptom_316	10080668	0.004159	2.051248291041702	not_mentioned		not_mentioned	correct	ok	not_mentioned	released	unavailable
Haiku 4.5	imcs21	test	10080668	symptom_317	10080668	0.004159	2.051248291041702	not_mentioned		not_mentioned	correct	ok	not_mentioned	released	unavailable
Haiku 4.5	imcs21	test	10080668	symptom_318	10080668	0.004159	2.051248291041702	not_mentioned		not_mentioned	correct	ok	not_mentioned	released	unavailable
Haiku 4.5	imcs21	test	10080668	symptom_319	10080668	0.004159	2.051248291041702	not_mentioned		not_mentioned	correct	ok	not_mentioned	released	unavailable
Haiku 4.5	imcs21	test	10080668	symptom_320	10080668	0.004159	2.051248291041702	not_mentioned		not_mentioned	correct	ok	not_mentioned	released	unavailable
Haiku 4.5	imcs21	test	10080668	symptom_321	10080668	0.004159	2.051248291041702	not_mentioned		not_mentioned	correct	ok	not_mentioned	released	unavailable
Haiku 4.5	imcs21	test	10080668	symptom_322	10080668	0.004159	2.051248291041702	not_mentioned		not_mentioned	correct	ok	not_mentioned	released	unavailable
Haiku 4.5	imcs21	test	10080668	symptom_323	10080668	0.004159	2.051248291041702	not_mentioned		not_mentioned	correct	ok	not_mentioned	released	unavailable
Haiku 4.5	imcs21	test	10080668	symptom_324	10080668	0.004159	2.051248291041702	not_mentioned		not_mentioned	correct	ok	not_mentioned	released	unavailable
Haiku 4.5	imcs21	test	10080668	symptom_325	10080668	0.004159	2.051248291041702	not_mentioned		not_mentioned	correct	ok	not_mentioned	released	unavailable
Haiku 4.5	imcs21	test	10080668	symptom_326	10080668	0.004159	2.051248291041702	not_mentioned		not_mentioned	correct	ok	not_mentioned	released	unavailable
Haiku 4.5	imcs21	test	10080668	symptom_327	10080668	0.004159	2.051248291041702	not_mentioned		not_mentioned	correct	ok	not_mentioned	released	unavailable
Haiku 4.5	imcs21	test	10080668	symptom_328	10080668	0.004159	2.051248291041702	not_mentioned		not_mentioned	correct	ok	not_mentioned	released	unavailable
Haiku 4.5	imcs21	test	10080668	symptom_329	10080668	0.004159	2.051248291041702	not_mentioned		not_mentioned	correct	ok	not_mentioned	released	unavailable
Haiku 4.5	imcs21	test	10080668	symptom_330	10080668	0.004159	2.051248291041702	not_mentioned		not_mentioned	correct	ok	not_mentioned	released	unavailable
Haiku 4.5	imcs21	test	10081187	symptom_000	10081187	0.004164	1.525564249837771	not_mentioned		not_mentioned	correct	ok	not_mentioned	released	unavailable
Haiku 4.5	imcs21	test	10081187	symptom_001	10081187	0.004164	1.525564249837771	positive	0.95	positive	correct	ok	positive	released	reported_percentage
Haiku 4.5	imcs21	test	10081187	symptom_002	10081187	0.004164	1.525564249837771	not_mentioned		not_mentioned	correct	ok	not_mentioned	released	unavailable
Haiku 4.5	imcs21	test	10081187	symptom_003	10081187	0.004164	1.525564249837771	not_mentioned		not_mentioned	correct	ok	not_mentioned	released	unavailable
Haiku 4.5	imcs21	test	10081187	symptom_004	10081187	0.004164	1.525564249837771	positive	0.92	positive	correct	ok	positive	released	reported_percentage
Haiku 4.5	imcs21	test	10081187	symptom_005	10081187	0.004164	1.525564249837771	not_mentioned		not_mentioned	correct	ok	not_mentioned	released	unavailable
Haiku 4.5	imcs21	test	10081187	symptom_006	10081187	0.004164	1.525564249837771	not_mentioned		not_mentioned	correct	ok	not_mentioned	released	unavailable
Haiku 4.5	imcs21	test	10081187	symptom_007	10081187	0.004164	1.525564249837771	not_mentioned		positive	incorrect	ok	positive	released	unavailable
Haiku 4.5	imcs21	test	10081187	symptom_008	10081187	0.004164	1.525564249837771	not_mentioned		not_mentioned	correct	ok	not_mentioned	released	unavailable
Haiku 4.5	imcs21	test	10081187	symptom_009	10081187	0.004164	1.525564249837771	positive	0.9	positive	correct	ok	positive	released	reported_percentage
Haiku 4.5	imcs21	test	10081187	symptom_010	10081187	0.004164	1.525564249837771	not_mentioned		not_mentioned	correct	ok	not_mentioned	released	unavailable
Haiku 4.5	imcs21	test	10081187	symptom_011	10081187	0.004164	1.525564249837771	not_mentioned		not_mentioned	correct	ok	not_mentioned	released	unavailable
Haiku 4.5	imcs21	test	10081187	symptom_012	10081187	0.004164	1.525564249837771	not_mentioned		not_mentioned	correct	ok	not_mentioned	released	unavailable
Haiku 4.5	imcs21	test	10081187	symptom_013	10081187	0.004164	1.525564249837771	not_mentioned		not_mentioned	correct	ok	not_mentioned	released	unavailable
Haiku 4.5	imcs21	test	10081187	symptom_014	10081187	0.004164	1.525564249837771	not_mentioned		not_mentioned	correct	ok	not_mentioned	released	unavailable
Haiku 4.5	imcs21	test	10081187	symptom_015	10081187	0.004164	1.525564249837771	not_mentioned		not_mentioned	correct	ok	not_mentioned	released	unavailable
Haiku 4.5	imcs21	test	10081187	symptom_016	10081187	0.004164	1.525564249837771	not_mentioned		not_mentioned	correct	ok	not_mentioned	released	unavailable
Haiku 4.5	imcs21	test	10081187	symptom_017	10081187	0.004164	1.525564249837771	not_mentioned		not_mentioned	correct	ok	not_mentioned	released	unavailable
Haiku 4.5	imcs21	test	10081187	symptom_018	10081187	0.004164	1.525564249837771	not_mentioned		not_mentioned	correct	ok	not_mentioned	released	unavailable
Haiku 4.5	imcs21	test	10081187	symptom_019	10081187	0.004164	1.525564249837771	not_mentioned		not_mentioned	correct	ok	not_mentioned	released	unavailable
Haiku 4.5	imcs21	test	10081187	symptom_020	10081187	0.004164	1.525564249837771	not_mentioned		not_mentioned	correct	ok	not_mentioned	released	unavailable
Haiku 4.5	imcs21	test	10081187	symptom_021	10081187	0.004164	1.525564249837771	not_mentioned		positive	incorrect	ok	positive	released	unavailable
Haiku 4.5	imcs21	test	10081187	symptom_022	10081187	0.004164	1.525564249837771	not_mentioned		not_mentioned	correct	ok	not_mentioned	released	unavailable
Haiku 4.5	imcs21	test	10081187	symptom_023	10081187	0.004164	1.525564249837771	not_mentioned		not_mentioned	correct	ok	not_mentioned	released	unavailable
Haiku 4.5	imcs21	test	10081187	symptom_024	10081187	0.004164	1.525564249837771	not_mentioned		not_mentioned	correct	ok	not_mentioned	released	unavailable
Haiku 4.5	imcs21	test	10081187	symptom_025	10081187	0.004164	1.525564249837771	not_mentioned		not_mentioned	correct	ok	not_mentioned	released	unavailable
Haiku 4.5	imcs21	test	10081187	symptom_026	10081187	0.004164	1.525564249837771	not_mentioned		not_mentioned	correct	ok	not_mentioned	released	unavailable
Haiku 4.5	imcs21	test	10081187	symptom_027	10081187	0.004164	1.525564249837771	not_mentioned		not_mentioned	correct	ok	not_mentioned	released	unavailable
Haiku 4.5	imcs21	test	10081187	symptom_028	10081187	0.004164	1.525564249837771	not_mentioned		not_mentioned	correct	ok	not_mentioned	released	unavailable
Haiku 4.5	imcs21	test	10081187	symptom_029	10081187	0.004164	1.525564249837771	not_mentioned		not_mentioned	correct	ok	not_mentioned	released	unavailable
Haiku 4.5	imcs21	test	10081187	symptom_030	10081187	0.004164	1.525564249837771	not_mentioned		not_mentioned	correct	ok	not_mentioned	released	unavailable
Haiku 4.5	imcs21	test	10081187	symptom_031	10081187	0.004164	1.525564249837771	not_mentioned		not_mentioned	correct	ok	not_mentioned	released	unavailable
Haiku 4.5	imcs21	test	10081187	symptom_032	10081187	0.004164	1.525564249837771	not_mentioned		not_mentioned	correct	ok	not_mentioned	released	unavailable
Haiku 4.5	imcs21	test	10081187	symptom_033	10081187	0.004164	1.525564249837771	not_mentioned		not_mentioned	correct	ok	not_mentioned	released	unavailable
Haiku 4.5	imcs21	test	10081187	symptom_034	10081187	0.004164	1.525564249837771	not_mentioned		not_mentioned	correct	ok	not_mentioned	released	unavailable
Haiku 4.5	imcs21	test	10081187	symptom_035	10081187	0.004164	1.525564249837771	not_mentioned		not_mentioned	correct	ok	not_mentioned	released	unavailable
Haiku 4.5	imcs21	test	10081187	symptom_036	10081187	0.004164	1.525564249837771	not_mentioned		not_mentioned	correct	ok	not_mentioned	released	unavailable
Haiku 4.5	imcs21	test	10081187	symptom_037	10081187	0.004164	1.525564249837771	not_mentioned		not_mentioned	correct	ok	not_mentioned	released	unavailable
Haiku 4.5	imcs21	test	10081187	symptom_038	10081187	0.004164	1.525564249837771	not_mentioned		not_mentioned	correct	ok	not_mentioned	released	unavailable
Haiku 4.5	imcs21	test	10081187	symptom_039	10081187	0.004164	1.525564249837771	not_mentioned		not_mentioned	correct	ok	not_mentioned	released	unavailable
Haiku 4.5	imcs21	test	10081187	symptom_040	10081187	0.004164	1.525564249837771	not_mentioned		not_mentioned	correct	ok	not_mentioned	released	unavailable
Haiku 4.5	imcs21	test	10081187	symptom_041	10081187	0.004164	1.525564249837771	not_mentioned		not_mentioned	correct	ok	not_mentioned	released	unavailable
Haiku 4.5	imcs21	test	10081187	symptom_042	10081187	0.004164	1.525564249837771	not_mentioned		not_mentioned	correct	ok	not_mentioned	released	unavailable
Haiku 4.5	imcs21	test	10081187	symptom_043	10081187	0.004164	1.525564249837771	not_mentioned		not_mentioned	correct	ok	not_mentioned	released	unavailable
Haiku 4.5	imcs21	test	10081187	symptom_044	10081187	0.004164	1.525564249837771	not_mentioned		not_mentioned	correct	ok	not_mentioned	released	unavailable
Haiku 4.5	imcs21	test	10081187	symptom_045	10081187	0.004164	1.525564249837771	not_mentioned		not_mentioned	correct	ok	not_mentioned	released	unavailable
Haiku 4.5	imcs21	test	10081187	symptom_046	10081187	0.004164	1.525564249837771	not_mentioned		not_mentioned	correct	ok	not_mentioned	released	unavailable
Haiku 4.5	imcs21	test	10081187	symptom_047	10081187	0.004164	1.525564249837771	not_mentioned		not_mentioned	correct	ok	not_mentioned	released	unavailable
Haiku 4.5	imcs21	test	10081187	symptom_048	10081187	0.004164	1.525564249837771	not_mentioned		not_mentioned	correct	ok	not_mentioned	released	unavailable
Haiku 4.5	imcs21	test	10081187	symptom_049	10081187	0.004164	1.525564249837771	not_mentioned		not_mentioned	correct	ok	not_mentioned	released	unavailable
Haiku 4.5	imcs21	test	10081187	symptom_050	10081187	0.004164	1.525564249837771	not_mentioned		not_mentioned	correct	ok	not_mentioned	released	unavailable
Haiku 4.5	imcs21	test	10081187	symptom_051	10081187	0.004164	1.525564249837771	not_mentioned		not_mentioned	correct	ok	not_mentioned	released	unavailable
Haiku 4.5	imcs21	test	10081187	symptom_052	10081187	0.004164	1.525564249837771	not_mentioned		not_mentioned	correct	ok	not_mentioned	released	unavailable
Haiku 4.5	imcs21	test	10081187	symptom_053	10081187	0.004164	1.525564249837771	not_mentioned		not_mentioned	correct	ok	not_mentioned	released	unavailable
Haiku 4.5	imcs21	test	10081187	symptom_054	10081187	0.004164	1.525564249837771	not_mentioned		not_mentioned	correct	ok	not_mentioned	released	unavailable
Haiku 4.5	imcs21	test	10081187	symptom_055	10081187	0.004164	1.525564249837771	not_mentioned		not_mentioned	correct	ok	not_mentioned	released	unavailable
Haiku 4.5	imcs21	test	10081187	symptom_056	10081187	0.004164	1.525564249837771	not_mentioned		not_mentioned	correct	ok	not_mentioned	released	unavailable
Haiku 4.5	imcs21	test	10081187	symptom_057	10081187	0.004164	1.525564249837771	not_mentioned		not_mentioned	correct	ok	not_mentioned	released	unavailable
Haiku 4.5	imcs21	test	10081187	symptom_058	10081187	0.004164	1.525564249837771	not_mentioned		not_mentioned	correct	ok	not_mentioned	released	unavailable
Haiku 4.5	imcs21	test	10081187	symptom_059	10081187	0.004164	1.525564249837771	not_mentioned		not_mentioned	correct	ok	not_mentioned	released	unavailable
Haiku 4.5	imcs21	test	10081187	symptom_060	10081187	0.004164	1.525564249837771	not_mentioned		not_mentioned	correct	ok	not_mentioned	released	unavailable
Haiku 4.5	imcs21	test	10081187	symptom_061	10081187	0.004164	1.525564249837771	not_mentioned		not_mentioned	correct	ok	not_mentioned	released	unavailable
Haiku 4.5	imcs21	test	10081187	symptom_062	10081187	0.004164	1.525564249837771	not_mentioned		not_mentioned	correct	ok	not_mentioned	released	unavailable
Haiku 4.5	imcs21	test	10081187	symptom_063	10081187	0.004164	1.525564249837771	not_mentioned		not_mentioned	correct	ok	not_mentioned	released	unavailable
Haiku 4.5	imcs21	test	10081187	symptom_064	10081187	0.004164	1.525564249837771	not_mentioned		not_mentioned	correct	ok	not_mentioned	released	unavailable
Haiku 4.5	imcs21	test	10081187	symptom_065	10081187	0.004164	1.525564249837771	not_mentioned		not_mentioned	correct	ok	not_mentioned	released	unavailable
Haiku 4.5	imcs21	test	10081187	symptom_066	10081187	0.004164	1.525564249837771	not_mentioned		not_mentioned	correct	ok	not_mentioned	released	unavailable
Haiku 4.5	imcs21	test	10081187	symptom_067	10081187	0.004164	1.525564249837771	not_mentioned		not_mentioned	correct	ok	not_mentioned	released	unavailable
Haiku 4.5	imcs21	test	10081187	symptom_068	10081187	0.004164	1.525564249837771	not_mentioned		not_mentioned	correct	ok	not_mentioned	released	unavailable
Haiku 4.5	imcs21	test	10081187	symptom_069	10081187	0.004164	1.525564249837771	not_mentioned		not_mentioned	correct	ok	not_mentioned	released	unavailable
Haiku 4.5	imcs21	test	10081187	symptom_070	10081187	0.004164	1.525564249837771	not_mentioned		not_mentioned	correct	ok	not_mentioned	released	unavailable
Haiku 4.5	imcs21	test	10081187	symptom_071	10081187	0.004164	1.525564249837771	not_mentioned		not_mentioned	correct	ok	not_mentioned	released	unavailable
Haiku 4.5	imcs21	test	10081187	symptom_072	10081187	0.004164	1.525564249837771	not_mentioned		not_mentioned	correct	ok	not_mentioned	released	unavailable
Haiku 4.5	imcs21	test	10081187	symptom_073	10081187	0.004164	1.525564249837771	not_mentioned		not_mentioned	correct	ok	not_mentioned	released	unavailable
Haiku 4.5	imcs21	test	10081187	symptom_074	10081187	0.004164	1.525564249837771	not_mentioned		not_mentioned	correct	ok	not_mentioned	released	unavailable
Haiku 4.5	imcs21	test	10081187	symptom_075	10081187	0.004164	1.525564249837771	not_mentioned		not_mentioned	correct	ok	not_mentioned	released	unavailable
Haiku 4.5	imcs21	test	10081187	symptom_076	10081187	0.004164	1.525564249837771	not_mentioned		not_mentioned	correct	ok	not_mentioned	released	unavailable
Haiku 4.5	imcs21	test	10081187	symptom_077	10081187	0.004164	1.525564249837771	not_mentioned		not_mentioned	correct	ok	not_mentioned	released	unavailable
Haiku 4.5	imcs21	test	10081187	symptom_078	10081187	0.004164	1.525564249837771	not_mentioned		not_mentioned	correct	ok	not_mentioned	released	unavailable
Haiku 4.5	imcs21	test	10081187	symptom_079	10081187	0.004164	1.525564249837771	not_mentioned		not_mentioned	correct	ok	not_mentioned	released	unavailable
Haiku 4.5	imcs21	test	10081187	symptom_080	10081187	0.004164	1.525564249837771	not_mentioned		not_mentioned	correct	ok	not_mentioned	released	unavailable
Haiku 4.5	imcs21	test	10081187	symptom_081	10081187	0.004164	1.525564249837771	not_mentioned		not_mentioned	correct	ok	not_mentioned	released	unavailable
Haiku 4.5	imcs21	test	10081187	symptom_082	10081187	0.004164	1.525564249837771	not_mentioned		not_mentioned	correct	ok	not_mentioned	released	unavailable
Haiku 4.5	imcs21	test	10081187	symptom_083	10081187	0.004164	1.525564249837771	not_mentioned		not_mentioned	correct	ok	not_mentioned	released	unavailable
Haiku 4.5	imcs21	test	10081187	symptom_084	10081187	0.004164	1.525564249837771	not_mentioned		not_mentioned	correct	ok	not_mentioned	released	unavailable
Haiku 4.5	imcs21	test	10081187	symptom_085	10081187	0.004164	1.525564249837771	not_mentioned		not_mentioned	correct	ok	not_mentioned	released	unavailable
Haiku 4.5	imcs21	test	10081187	symptom_086	10081187	0.004164	1.525564249837771	not_mentioned		not_mentioned	correct	ok	not_mentioned	released	unavailable
Haiku 4.5	imcs21	test	10081187	symptom_087	10081187	0.004164	1.525564249837771	not_mentioned		not_mentioned	correct	ok	not_mentioned	released	unavailable
Haiku 4.5	imcs21	test	10081187	symptom_088	10081187	0.004164	1.525564249837771	not_mentioned		not_mentioned	correct	ok	not_mentioned	released	unavailable
Haiku 4.5	imcs21	test	10081187	symptom_089	10081187	0.004164	1.525564249837771	not_mentioned		not_mentioned	correct	ok	not_mentioned	released	unavailable
Haiku 4.5	imcs21	test	10081187	symptom_090	10081187	0.004164	1.525564249837771	not_mentioned		not_mentioned	correct	ok	not_mentioned	released	unavailable
Haiku 4.5	imcs21	test	10081187	symptom_091	10081187	0.004164	1.525564249837771	not_mentioned		not_mentioned	correct	ok	not_mentioned	released	unavailable
Haiku 4.5	imcs21	test	10081187	symptom_092	10081187	0.004164	1.525564249837771	not_mentioned		not_mentioned	correct	ok	not_mentioned	released	unavailable
Haiku 4.5	imcs21	test	10081187	symptom_093	10081187	0.004164	1.525564249837771	not_mentioned		not_mentioned	correct	ok	not_mentioned	released	unavailable
Haiku 4.5	imcs21	test	10081187	symptom_094	10081187	0.004164	1.525564249837771	not_mentioned		not_mentioned	correct	ok	not_mentioned	released	unavailable
Haiku 4.5	imcs21	test	10081187	symptom_095	10081187	0.004164	1.525564249837771	not_mentioned		not_mentioned	correct	ok	not_mentioned	released	unavailable
Haiku 4.5	imcs21	test	10081187	symptom_096	10081187	0.004164	1.525564249837771	not_mentioned		not_mentioned	correct	ok	not_mentioned	released	unavailable
Haiku 4.5	imcs21	test	10081187	symptom_097	10081187	0.004164	1.525564249837771	not_mentioned		not_mentioned	correct	ok	not_mentioned	released	unavailable
Haiku 4.5	imcs21	test	10081187	symptom_098	10081187	0.004164	1.525564249837771	not_mentioned		not_mentioned	correct	ok	not_mentioned	released	unavailable
Haiku 4.5	imcs21	test	10081187	symptom_099	10081187	0.004164	1.525564249837771	not_mentioned		not_mentioned	correct	ok	not_mentioned	released	unavailable
Haiku 4.5	imcs21	test	10081187	symptom_100	10081187	0.004164	1.525564249837771	not_mentioned		not_mentioned	correct	ok	not_mentioned	released	unavailable
Haiku 4.5	imcs21	test	10081187	symptom_101	10081187	0.004164	1.525564249837771	not_mentioned		not_mentioned	correct	ok	not_mentioned	released	unavailable
Haiku 4.5	imcs21	test	10081187	symptom_102	10081187	0.004164	1.525564249837771	not_mentioned		not_mentioned	correct	ok	not_mentioned	released	unavailable
Haiku 4.5	imcs21	test	10081187	symptom_103	10081187	0.004164	1.525564249837771	not_mentioned		not_mentioned	correct	ok	not_mentioned	released	unavailable
Haiku 4.5	imcs21	test	10081187	symptom_104	10081187	0.004164	1.525564249837771	not_mentioned		not_mentioned	correct	ok	not_mentioned	released	unavailable
Haiku 4.5	imcs21	test	10081187	symptom_105	10081187	0.004164	1.525564249837771	not_mentioned		not_mentioned	correct	ok	not_mentioned	released	unavailable
Haiku 4.5	imcs21	test	10081187	symptom_106	10081187	0.004164	1.525564249837771	not_mentioned		not_mentioned	correct	ok	not_mentioned	released	unavailable
Haiku 4.5	imcs21	test	10081187	symptom_107	10081187	0.004164	1.525564249837771	not_mentioned		not_mentioned	correct	ok	not_mentioned	released	unavailable
Haiku 4.5	imcs21	test	10081187	symptom_108	10081187	0.004164	1.525564249837771	not_mentioned		not_mentioned	correct	ok	not_mentioned	released	unavailable
Haiku 4.5	imcs21	test	10081187	symptom_109	10081187	0.004164	1.525564249837771	not_mentioned		not_mentioned	correct	ok	not_mentioned	released	unavailable
Haiku 4.5	imcs21	test	10081187	symptom_110	10081187	0.004164	1.525564249837771	not_mentioned		not_mentioned	correct	ok	not_mentioned	released	unavailable
Haiku 4.5	imcs21	test	10081187	symptom_111	10081187	0.004164	1.525564249837771	not_mentioned		not_mentioned	correct	ok	not_mentioned	released	unavailable
Haiku 4.5	imcs21	test	10081187	symptom_112	10081187	0.004164	1.525564249837771	not_mentioned		not_mentioned	correct	ok	not_mentioned	released	unavailable
Haiku 4.5	imcs21	test	10081187	symptom_113	10081187	0.004164	1.525564249837771	not_mentioned		not_mentioned	correct	ok	not_mentioned	released	unavailable
Haiku 4.5	imcs21	test	10081187	symptom_114	10081187	0.004164	1.525564249837771	not_mentioned		not_mentioned	correct	ok	not_mentioned	released	unavailable
Haiku 4.5	imcs21	test	10081187	symptom_115	10081187	0.004164	1.525564249837771	not_mentioned		not_mentioned	correct	ok	not_mentioned	released	unavailable
Haiku 4.5	imcs21	test	10081187	symptom_116	10081187	0.004164	1.525564249837771	not_mentioned		not_mentioned	correct	ok	not_mentioned	released	unavailable
Haiku 4.5	imcs21	test	10081187	symptom_117	10081187	0.004164	1.525564249837771	not_mentioned		not_mentioned	correct	ok	not_mentioned	released	unavailable
Haiku 4.5	imcs21	test	10081187	symptom_118	10081187	0.004164	1.525564249837771	not_mentioned		not_mentioned	correct	ok	not_mentioned	released	unavailable
Haiku 4.5	imcs21	test	10081187	symptom_119	10081187	0.004164	1.525564249837771	not_mentioned		not_mentioned	correct	ok	not_mentioned	released	unavailable
Haiku 4.5	imcs21	test	10081187	symptom_120	10081187	0.004164	1.525564249837771	not_mentioned		not_mentioned	correct	ok	not_mentioned	released	unavailable
Haiku 4.5	imcs21	test	10081187	symptom_121	10081187	0.004164	1.525564249837771	not_mentioned		not_mentioned	correct	ok	not_mentioned	released	unavailable
Haiku 4.5	imcs21	test	10081187	symptom_122	10081187	0.004164	1.525564249837771	not_mentioned		not_mentioned	correct	ok	not_mentioned	released	unavailable
Haiku 4.5	imcs21	test	10081187	symptom_123	10081187	0.004164	1.525564249837771	not_mentioned		not_mentioned	correct	ok	not_mentioned	released	unavailable
Haiku 4.5	imcs21	test	10081187	symptom_124	10081187	0.004164	1.525564249837771	not_mentioned		not_mentioned	correct	ok	not_mentioned	released	unavailable
Haiku 4.5	imcs21	test	10081187	symptom_125	10081187	0.004164	1.525564249837771	not_mentioned		not_mentioned	correct	ok	not_mentioned	released	unavailable
Haiku 4.5	imcs21	test	10081187	symptom_126	10081187	0.004164	1.525564249837771	not_mentioned		not_mentioned	correct	ok	not_mentioned	released	unavailable
Haiku 4.5	imcs21	test	10081187	symptom_127	10081187	0.004164	1.525564249837771	not_mentioned		not_mentioned	correct	ok	not_mentioned	released	unavailable
Haiku 4.5	imcs21	test	10081187	symptom_128	10081187	0.004164	1.525564249837771	not_mentioned		not_mentioned	correct	ok	not_mentioned	released	unavailable
Haiku 4.5	imcs21	test	10081187	symptom_129	10081187	0.004164	1.525564249837771	not_mentioned		not_mentioned	correct	ok	not_mentioned	released	unavailable
Haiku 4.5	imcs21	test	10081187	symptom_130	10081187	0.004164	1.525564249837771	not_mentioned		not_mentioned	correct	ok	not_mentioned	released	unavailable
Haiku 4.5	imcs21	test	10081187	symptom_131	10081187	0.004164	1.525564249837771	not_mentioned		not_mentioned	correct	ok	not_mentioned	released	unavailable
Haiku 4.5	imcs21	test	10081187	symptom_132	10081187	0.004164	1.525564249837771	not_mentioned		not_mentioned	correct	ok	not_mentioned	released	unavailable
Haiku 4.5	imcs21	test	10081187	symptom_133	10081187	0.004164	1.525564249837771	not_mentioned		not_mentioned	correct	ok	not_mentioned	released	unavailable
Haiku 4.5	imcs21	test	10081187	symptom_134	10081187	0.004164	1.525564249837771	not_mentioned		not_mentioned	correct	ok	not_mentioned	released	unavailable
Haiku 4.5	imcs21	test	10081187	symptom_135	10081187	0.004164	1.525564249837771	not_mentioned		not_mentioned	correct	ok	not_mentioned	released	unavailable
Haiku 4.5	imcs21	test	10081187	symptom_136	10081187	0.004164	1.525564249837771	not_mentioned		not_mentioned	correct	ok	not_mentioned	released	unavailable
Haiku 4.5	imcs21	test	10081187	symptom_137	10081187	0.004164	1.525564249837771	not_mentioned		not_mentioned	correct	ok	not_mentioned	released	unavailable
Haiku 4.5	imcs21	test	10081187	symptom_138	10081187	0.004164	1.525564249837771	not_mentioned		not_mentioned	correct	ok	not_mentioned	released	unavailable
Haiku 4.5	imcs21	test	10081187	symptom_139	10081187	0.004164	1.525564249837771	not_mentioned		not_mentioned	correct	ok	not_mentioned	released	unavailable
Haiku 4.5	imcs21	test	10081187	symptom_140	10081187	0.004164	1.525564249837771	not_mentioned		not_mentioned	correct	ok	not_mentioned	released	unavailable
Haiku 4.5	imcs21	test	10081187	symptom_141	10081187	0.004164	1.525564249837771	not_mentioned		not_mentioned	correct	ok	not_mentioned	released	unavailable
Haiku 4.5	imcs21	test	10081187	symptom_142	10081187	0.004164	1.525564249837771	not_mentioned		not_mentioned	correct	ok	not_mentioned	released	unavailable
Haiku 4.5	imcs21	test	10081187	symptom_143	10081187	0.004164	1.525564249837771	not_mentioned		not_mentioned	correct	ok	not_mentioned	released	unavailable
Haiku 4.5	imcs21	test	10081187	symptom_144	10081187	0.004164	1.525564249837771	not_mentioned		not_mentioned	correct	ok	not_mentioned	released	unavailable
Haiku 4.5	imcs21	test	10081187	symptom_145	10081187	0.004164	1.525564249837771	not_mentioned		not_mentioned	correct	ok	not_mentioned	released	unavailable
Haiku 4.5	imcs21	test	10081187	symptom_146	10081187	0.004164	1.525564249837771	not_mentioned		not_mentioned	correct	ok	not_mentioned	released	unavailable
Haiku 4.5	imcs21	test	10081187	symptom_147	10081187	0.004164	1.525564249837771	not_mentioned		not_mentioned	correct	ok	not_mentioned	released	unavailable
Haiku 4.5	imcs21	test	10081187	symptom_148	10081187	0.004164	1.525564249837771	not_mentioned		not_mentioned	correct	ok	not_mentioned	released	unavailable
Haiku 4.5	imcs21	test	10081187	symptom_149	10081187	0.004164	1.525564249837771	not_mentioned		not_mentioned	correct	ok	not_mentioned	released	unavailable
Haiku 4.5	imcs21	test	10081187	symptom_150	10081187	0.004164	1.525564249837771	not_mentioned		not_mentioned	correct	ok	not_mentioned	released	unavailable
Haiku 4.5	imcs21	test	10081187	symptom_151	10081187	0.004164	1.525564249837771	not_mentioned		not_mentioned	correct	ok	not_mentioned	released	unavailable
Haiku 4.5	imcs21	test	10081187	symptom_152	10081187	0.004164	1.525564249837771	not_mentioned		not_mentioned	correct	ok	not_mentioned	released	unavailable
Haiku 4.5	imcs21	test	10081187	symptom_153	10081187	0.004164	1.525564249837771	not_mentioned		not_mentioned	correct	ok	not_mentioned	released	unavailable
Haiku 4.5	imcs21	test	10081187	symptom_154	10081187	0.004164	1.525564249837771	not_mentioned		not_mentioned	correct	ok	not_mentioned	released	unavailable
Haiku 4.5	imcs21	test	10081187	symptom_155	10081187	0.004164	1.525564249837771	not_mentioned		not_mentioned	correct	ok	not_mentioned	released	unavailable
Haiku 4.5	imcs21	test	10081187	symptom_156	10081187	0.004164	1.525564249837771	not_mentioned		not_mentioned	correct	ok	not_mentioned	released	unavailable
Haiku 4.5	imcs21	test	10081187	symptom_157	10081187	0.004164	1.525564249837771	not_mentioned		not_mentioned	correct	ok	not_mentioned	released	unavailable
Haiku 4.5	imcs21	test	10081187	symptom_158	10081187	0.004164	1.525564249837771	not_mentioned		not_mentioned	correct	ok	not_mentioned	released	unavailable
Haiku 4.5	imcs21	test	10081187	symptom_159	10081187	0.004164	1.525564249837771	not_mentioned		not_mentioned	correct	ok	not_mentioned	released	unavailable
Haiku 4.5	imcs21	test	10081187	symptom_160	10081187	0.004164	1.525564249837771	not_mentioned		not_mentioned	correct	ok	not_mentioned	released	unavailable
Haiku 4.5	imcs21	test	10081187	symptom_161	10081187	0.004164	1.525564249837771	not_mentioned		not_mentioned	correct	ok	not_mentioned	released	unavailable
Haiku 4.5	imcs21	test	10081187	symptom_162	10081187	0.004164	1.525564249837771	not_mentioned		not_mentioned	correct	ok	not_mentioned	released	unavailable
Haiku 4.5	imcs21	test	10081187	symptom_163	10081187	0.004164	1.525564249837771	not_mentioned		not_mentioned	correct	ok	not_mentioned	released	unavailable
Haiku 4.5	imcs21	test	10081187	symptom_164	10081187	0.004164	1.525564249837771	not_mentioned		not_mentioned	correct	ok	not_mentioned	released	unavailable
Haiku 4.5	imcs21	test	10081187	symptom_165	10081187	0.004164	1.525564249837771	not_mentioned		not_mentioned	correct	ok	not_mentioned	released	unavailable
Haiku 4.5	imcs21	test	10081187	symptom_166	10081187	0.004164	1.525564249837771	not_mentioned		not_mentioned	correct	ok	not_mentioned	released	unavailable
Haiku 4.5	imcs21	test	10081187	symptom_167	10081187	0.004164	1.525564249837771	not_mentioned		not_mentioned	correct	ok	not_mentioned	released	unavailable
Haiku 4.5	imcs21	test	10081187	symptom_168	10081187	0.004164	1.525564249837771	not_mentioned		not_mentioned	correct	ok	not_mentioned	released	unavailable
Haiku 4.5	imcs21	test	10081187	symptom_169	10081187	0.004164	1.525564249837771	not_mentioned		not_mentioned	correct	ok	not_mentioned	released	unavailable
Haiku 4.5	imcs21	test	10081187	symptom_170	10081187	0.004164	1.525564249837771	not_mentioned		not_mentioned	correct	ok	not_mentioned	released	unavailable
Haiku 4.5	imcs21	test	10081187	symptom_171	10081187	0.004164	1.525564249837771	not_mentioned		not_mentioned	correct	ok	not_mentioned	released	unavailable
Haiku 4.5	imcs21	test	10081187	symptom_172	10081187	0.004164	1.525564249837771	not_mentioned		not_mentioned	correct	ok	not_mentioned	released	unavailable
Haiku 4.5	imcs21	test	10081187	symptom_173	10081187	0.004164	1.525564249837771	not_mentioned		not_mentioned	correct	ok	not_mentioned	released	unavailable
Haiku 4.5	imcs21	test	10081187	symptom_174	10081187	0.004164	1.525564249837771	not_mentioned		not_mentioned	correct	ok	not_mentioned	released	unavailable
Haiku 4.5	imcs21	test	10081187	symptom_175	10081187	0.004164	1.525564249837771	not_mentioned		not_mentioned	correct	ok	not_mentioned	released	unavailable
Haiku 4.5	imcs21	test	10081187	symptom_176	10081187	0.004164	1.525564249837771	not_mentioned		not_mentioned	correct	ok	not_mentioned	released	unavailable
Haiku 4.5	imcs21	test	10081187	symptom_177	10081187	0.004164	1.525564249837771	not_mentioned		not_mentioned	correct	ok	not_mentioned	released	unavailable
Haiku 4.5	imcs21	test	10081187	symptom_178	10081187	0.004164	1.525564249837771	not_mentioned		not_mentioned	correct	ok	not_mentioned	released	unavailable
Haiku 4.5	imcs21	test	10081187	symptom_179	10081187	0.004164	1.525564249837771	not_mentioned		not_mentioned	correct	ok	not_mentioned	released	unavailable
Haiku 4.5	imcs21	test	10081187	symptom_180	10081187	0.004164	1.525564249837771	not_mentioned		not_mentioned	correct	ok	not_mentioned	released	unavailable
Haiku 4.5	imcs21	test	10081187	symptom_181	10081187	0.004164	1.525564249837771	not_mentioned		not_mentioned	correct	ok	not_mentioned	released	unavailable
Haiku 4.5	imcs21	test	10081187	symptom_182	10081187	0.004164	1.525564249837771	not_mentioned		not_mentioned	correct	ok	not_mentioned	released	unavailable
Haiku 4.5	imcs21	test	10081187	symptom_183	10081187	0.004164	1.525564249837771	not_mentioned		not_mentioned	correct	ok	not_mentioned	released	unavailable
Haiku 4.5	imcs21	test	10081187	symptom_184	10081187	0.004164	1.525564249837771	not_mentioned		not_mentioned	correct	ok	not_mentioned	released	unavailable
Haiku 4.5	imcs21	test	10081187	symptom_185	10081187	0.004164	1.525564249837771	not_mentioned		not_mentioned	correct	ok	not_mentioned	released	unavailable
Haiku 4.5	imcs21	test	10081187	symptom_186	10081187	0.004164	1.525564249837771	not_mentioned		not_mentioned	correct	ok	not_mentioned	released	unavailable
Haiku 4.5	imcs21	test	10081187	symptom_187	10081187	0.004164	1.525564249837771	not_mentioned		not_mentioned	correct	ok	not_mentioned	released	unavailable
Haiku 4.5	imcs21	test	10081187	symptom_188	10081187	0.004164	1.525564249837771	not_mentioned		not_mentioned	correct	ok	not_mentioned	released	unavailable
Haiku 4.5	imcs21	test	10081187	symptom_189	10081187	0.004164	1.525564249837771	not_mentioned		not_mentioned	correct	ok	not_mentioned	released	unavailable
Haiku 4.5	imcs21	test	10081187	symptom_190	10081187	0.004164	1.525564249837771	not_mentioned		not_mentioned	correct	ok	not_mentioned	released	unavailable
Haiku 4.5	imcs21	test	10081187	symptom_191	10081187	0.004164	1.525564249837771	not_mentioned		not_mentioned	correct	ok	not_mentioned	released	unavailable
Haiku 4.5	imcs21	test	10081187	symptom_192	10081187	0.004164	1.525564249837771	not_mentioned		not_mentioned	correct	ok	not_mentioned	released	unavailable
Haiku 4.5	imcs21	test	10081187	symptom_193	10081187	0.004164	1.525564249837771	not_mentioned		not_mentioned	correct	ok	not_mentioned	released	unavailable
Haiku 4.5	imcs21	test	10081187	symptom_194	10081187	0.004164	1.525564249837771	not_mentioned		not_mentioned	correct	ok	not_mentioned	released	unavailable
Haiku 4.5	imcs21	test	10081187	symptom_195	10081187	0.004164	1.525564249837771	not_mentioned		not_mentioned	correct	ok	not_mentioned	released	unavailable
Haiku 4.5	imcs21	test	10081187	symptom_196	10081187	0.004164	1.525564249837771	not_mentioned		not_mentioned	correct	ok	not_mentioned	released	unavailable
Haiku 4.5	imcs21	test	10081187	symptom_197	10081187	0.004164	1.525564249837771	not_mentioned		not_mentioned	correct	ok	not_mentioned	released	unavailable
Haiku 4.5	imcs21	test	10081187	symptom_198	10081187	0.004164	1.525564249837771	not_mentioned		not_mentioned	correct	ok	not_mentioned	released	unavailable
Haiku 4.5	imcs21	test	10081187	symptom_199	10081187	0.004164	1.525564249837771	not_mentioned		not_mentioned	correct	ok	not_mentioned	released	unavailable
Haiku 4.5	imcs21	test	10081187	symptom_200	10081187	0.004164	1.525564249837771	not_mentioned		not_mentioned	correct	ok	not_mentioned	released	unavailable
Haiku 4.5	imcs21	test	10081187	symptom_201	10081187	0.004164	1.525564249837771	not_mentioned		not_mentioned	correct	ok	not_mentioned	released	unavailable
Haiku 4.5	imcs21	test	10081187	symptom_202	10081187	0.004164	1.525564249837771	not_mentioned		not_mentioned	correct	ok	not_mentioned	released	unavailable
Haiku 4.5	imcs21	test	10081187	symptom_203	10081187	0.004164	1.525564249837771	not_mentioned		not_mentioned	correct	ok	not_mentioned	released	unavailable
Haiku 4.5	imcs21	test	10081187	symptom_204	10081187	0.004164	1.525564249837771	not_mentioned		not_mentioned	correct	ok	not_mentioned	released	unavailable
Haiku 4.5	imcs21	test	10081187	symptom_205	10081187	0.004164	1.525564249837771	not_mentioned		not_mentioned	correct	ok	not_mentioned	released	unavailable
Haiku 4.5	imcs21	test	10081187	symptom_206	10081187	0.004164	1.525564249837771	not_mentioned		not_mentioned	correct	ok	not_mentioned	released	unavailable
Haiku 4.5	imcs21	test	10081187	symptom_207	10081187	0.004164	1.525564249837771	not_mentioned		not_mentioned	correct	ok	not_mentioned	released	unavailable
Haiku 4.5	imcs21	test	10081187	symptom_208	10081187	0.004164	1.525564249837771	not_mentioned		not_mentioned	correct	ok	not_mentioned	released	unavailable
Haiku 4.5	imcs21	test	10081187	symptom_209	10081187	0.004164	1.525564249837771	not_mentioned		not_mentioned	correct	ok	not_mentioned	released	unavailable
Haiku 4.5	imcs21	test	10081187	symptom_210	10081187	0.004164	1.525564249837771	not_mentioned		not_mentioned	correct	ok	not_mentioned	released	unavailable
Haiku 4.5	imcs21	test	10081187	symptom_211	10081187	0.004164	1.525564249837771	not_mentioned		not_mentioned	correct	ok	not_mentioned	released	unavailable
Haiku 4.5	imcs21	test	10081187	symptom_212	10081187	0.004164	1.525564249837771	not_mentioned		not_mentioned	correct	ok	not_mentioned	released	unavailable
Haiku 4.5	imcs21	test	10081187	symptom_213	10081187	0.004164	1.525564249837771	not_mentioned		not_mentioned	correct	ok	not_mentioned	released	unavailable
Haiku 4.5	imcs21	test	10081187	symptom_214	10081187	0.004164	1.525564249837771	not_mentioned		not_mentioned	correct	ok	not_mentioned	released	unavailable
Haiku 4.5	imcs21	test	10081187	symptom_215	10081187	0.004164	1.525564249837771	not_mentioned		not_mentioned	correct	ok	not_mentioned	released	unavailable
Haiku 4.5	imcs21	test	10081187	symptom_216	10081187	0.004164	1.525564249837771	not_mentioned		not_mentioned	correct	ok	not_mentioned	released	unavailable
Haiku 4.5	imcs21	test	10081187	symptom_217	10081187	0.004164	1.525564249837771	not_mentioned		not_mentioned	correct	ok	not_mentioned	released	unavailable
Haiku 4.5	imcs21	test	10081187	symptom_218	10081187	0.004164	1.525564249837771	not_mentioned		not_mentioned	correct	ok	not_mentioned	released	unavailable
Haiku 4.5	imcs21	test	10081187	symptom_219	10081187	0.004164	1.525564249837771	not_mentioned		not_mentioned	correct	ok	not_mentioned	released	unavailable
Haiku 4.5	imcs21	test	10081187	symptom_220	10081187	0.004164	1.525564249837771	not_mentioned		not_mentioned	correct	ok	not_mentioned	released	unavailable
Haiku 4.5	imcs21	test	10081187	symptom_221	10081187	0.004164	1.525564249837771	not_mentioned		not_mentioned	correct	ok	not_mentioned	released	unavailable
Haiku 4.5	imcs21	test	10081187	symptom_222	10081187	0.004164	1.525564249837771	not_mentioned		not_mentioned	correct	ok	not_mentioned	released	unavailable
Haiku 4.5	imcs21	test	10081187	symptom_223	10081187	0.004164	1.525564249837771	not_mentioned		not_mentioned	correct	ok	not_mentioned	released	unavailable
Haiku 4.5	imcs21	test	10081187	symptom_224	10081187	0.004164	1.525564249837771	not_mentioned		not_mentioned	correct	ok	not_mentioned	released	unavailable
Haiku 4.5	imcs21	test	10081187	symptom_225	10081187	0.004164	1.525564249837771	not_mentioned		not_mentioned	correct	ok	not_mentioned	released	unavailable
Haiku 4.5	imcs21	test	10081187	symptom_226	10081187	0.004164	1.525564249837771	not_mentioned		not_mentioned	correct	ok	not_mentioned	released	unavailable
Haiku 4.5	imcs21	test	10081187	symptom_227	10081187	0.004164	1.525564249837771	not_mentioned		not_mentioned	correct	ok	not_mentioned	released	unavailable
Haiku 4.5	imcs21	test	10081187	symptom_228	10081187	0.004164	1.525564249837771	not_mentioned		not_mentioned	correct	ok	not_mentioned	released	unavailable
Haiku 4.5	imcs21	test	10081187	symptom_229	10081187	0.004164	1.525564249837771	not_mentioned		not_mentioned	correct	ok	not_mentioned	released	unavailable
Haiku 4.5	imcs21	test	10081187	symptom_230	10081187	0.004164	1.525564249837771	not_mentioned		not_mentioned	correct	ok	not_mentioned	released	unavailable
Haiku 4.5	imcs21	test	10081187	symptom_231	10081187	0.004164	1.525564249837771	not_mentioned		not_mentioned	correct	ok	not_mentioned	released	unavailable
Haiku 4.5	imcs21	test	10081187	symptom_232	10081187	0.004164	1.525564249837771	not_mentioned		not_mentioned	correct	ok	not_mentioned	released	unavailable
Haiku 4.5	imcs21	test	10081187	symptom_233	10081187	0.004164	1.525564249837771	not_mentioned		not_mentioned	correct	ok	not_mentioned	released	unavailable
Haiku 4.5	imcs21	test	10081187	symptom_234	10081187	0.004164	1.525564249837771	not_mentioned		not_mentioned	correct	ok	not_mentioned	released	unavailable
Haiku 4.5	imcs21	test	10081187	symptom_235	10081187	0.004164	1.525564249837771	not_mentioned		not_mentioned	correct	ok	not_mentioned	released	unavailable
Haiku 4.5	imcs21	test	10081187	symptom_236	10081187	0.004164	1.525564249837771	not_mentioned		not_mentioned	correct	ok	not_mentioned	released	unavailable
Haiku 4.5	imcs21	test	10081187	symptom_237	10081187	0.004164	1.525564249837771	not_mentioned		not_mentioned	correct	ok	not_mentioned	released	unavailable
Haiku 4.5	imcs21	test	10081187	symptom_238	10081187	0.004164	1.525564249837771	not_mentioned		not_mentioned	correct	ok	not_mentioned	released	unavailable
Haiku 4.5	imcs21	test	10081187	symptom_239	10081187	0.004164	1.525564249837771	not_mentioned		not_mentioned	correct	ok	not_mentioned	released	unavailable
Haiku 4.5	imcs21	test	10081187	symptom_240	10081187	0.004164	1.525564249837771	not_mentioned		not_mentioned	correct	ok	not_mentioned	released	unavailable
Haiku 4.5	imcs21	test	10081187	symptom_241	10081187	0.004164	1.525564249837771	not_mentioned		not_mentioned	correct	ok	not_mentioned	released	unavailable
Haiku 4.5	imcs21	test	10081187	symptom_242	10081187	0.004164	1.525564249837771	not_mentioned		not_mentioned	correct	ok	not_mentioned	released	unavailable
Haiku 4.5	imcs21	test	10081187	symptom_243	10081187	0.004164	1.525564249837771	not_mentioned		not_mentioned	correct	ok	not_mentioned	released	unavailable
Haiku 4.5	imcs21	test	10081187	symptom_244	10081187	0.004164	1.525564249837771	not_mentioned		not_mentioned	correct	ok	not_mentioned	released	unavailable
Haiku 4.5	imcs21	test	10081187	symptom_245	10081187	0.004164	1.525564249837771	not_mentioned		not_mentioned	correct	ok	not_mentioned	released	unavailable
Haiku 4.5	imcs21	test	10081187	symptom_246	10081187	0.004164	1.525564249837771	not_mentioned		not_mentioned	correct	ok	not_mentioned	released	unavailable
Haiku 4.5	imcs21	test	10081187	symptom_247	10081187	0.004164	1.525564249837771	not_mentioned		not_mentioned	correct	ok	not_mentioned	released	unavailable
Haiku 4.5	imcs21	test	10081187	symptom_248	10081187	0.004164	1.525564249837771	not_mentioned		not_mentioned	correct	ok	not_mentioned	released	unavailable
Haiku 4.5	imcs21	test	10081187	symptom_249	10081187	0.004164	1.525564249837771	not_mentioned		not_mentioned	correct	ok	not_mentioned	released	unavailable
Haiku 4.5	imcs21	test	10081187	symptom_250	10081187	0.004164	1.525564249837771	not_mentioned		not_mentioned	correct	ok	not_mentioned	released	unavailable
Haiku 4.5	imcs21	test	10081187	symptom_251	10081187	0.004164	1.525564249837771	not_mentioned		not_mentioned	correct	ok	not_mentioned	released	unavailable
Haiku 4.5	imcs21	test	10081187	symptom_252	10081187	0.004164	1.525564249837771	not_mentioned		not_mentioned	correct	ok	not_mentioned	released	unavailable
Haiku 4.5	imcs21	test	10081187	symptom_253	10081187	0.004164	1.525564249837771	not_mentioned		not_mentioned	correct	ok	not_mentioned	released	unavailable
Haiku 4.5	imcs21	test	10081187	symptom_254	10081187	0.004164	1.525564249837771	not_mentioned		not_mentioned	correct	ok	not_mentioned	released	unavailable
Haiku 4.5	imcs21	test	10081187	symptom_255	10081187	0.004164	1.525564249837771	not_mentioned		not_mentioned	correct	ok	not_mentioned	released	unavailable
Haiku 4.5	imcs21	test	10081187	symptom_256	10081187	0.004164	1.525564249837771	not_mentioned		not_mentioned	correct	ok	not_mentioned	released	unavailable
Haiku 4.5	imcs21	test	10081187	symptom_257	10081187	0.004164	1.525564249837771	not_mentioned		not_mentioned	correct	ok	not_mentioned	released	unavailable
Haiku 4.5	imcs21	test	10081187	symptom_258	10081187	0.004164	1.525564249837771	not_mentioned		not_mentioned	correct	ok	not_mentioned	released	unavailable
Haiku 4.5	imcs21	test	10081187	symptom_259	10081187	0.004164	1.525564249837771	not_mentioned		not_mentioned	correct	ok	not_mentioned	released	unavailable
Haiku 4.5	imcs21	test	10081187	symptom_260	10081187	0.004164	1.525564249837771	not_mentioned		not_mentioned	correct	ok	not_mentioned	released	unavailable
Haiku 4.5	imcs21	test	10081187	symptom_261	10081187	0.004164	1.525564249837771	not_mentioned		not_mentioned	correct	ok	not_mentioned	released	unavailable
Haiku 4.5	imcs21	test	10081187	symptom_262	10081187	0.004164	1.525564249837771	not_mentioned		not_mentioned	correct	ok	not_mentioned	released	unavailable
Haiku 4.5	imcs21	test	10081187	symptom_263	10081187	0.004164	1.525564249837771	not_mentioned		not_mentioned	correct	ok	not_mentioned	released	unavailable
Haiku 4.5	imcs21	test	10081187	symptom_264	10081187	0.004164	1.525564249837771	not_mentioned		not_mentioned	correct	ok	not_mentioned	released	unavailable
Haiku 4.5	imcs21	test	10081187	symptom_265	10081187	0.004164	1.525564249837771	not_mentioned		not_mentioned	correct	ok	not_mentioned	released	unavailable
Haiku 4.5	imcs21	test	10081187	symptom_266	10081187	0.004164	1.525564249837771	not_mentioned		not_mentioned	correct	ok	not_mentioned	released	unavailable
Haiku 4.5	imcs21	test	10081187	symptom_267	10081187	0.004164	1.525564249837771	not_mentioned		not_mentioned	correct	ok	not_mentioned	released	unavailable
Haiku 4.5	imcs21	test	10081187	symptom_268	10081187	0.004164	1.525564249837771	not_mentioned		not_mentioned	correct	ok	not_mentioned	released	unavailable
Haiku 4.5	imcs21	test	10081187	symptom_269	10081187	0.004164	1.525564249837771	not_mentioned		not_mentioned	correct	ok	not_mentioned	released	unavailable
Haiku 4.5	imcs21	test	10081187	symptom_270	10081187	0.004164	1.525564249837771	not_mentioned		not_mentioned	correct	ok	not_mentioned	released	unavailable
Haiku 4.5	imcs21	test	10081187	symptom_271	10081187	0.004164	1.525564249837771	not_mentioned		not_mentioned	correct	ok	not_mentioned	released	unavailable
Haiku 4.5	imcs21	test	10081187	symptom_272	10081187	0.004164	1.525564249837771	not_mentioned		not_mentioned	correct	ok	not_mentioned	released	unavailable
Haiku 4.5	imcs21	test	10081187	symptom_273	10081187	0.004164	1.525564249837771	not_mentioned		not_mentioned	correct	ok	not_mentioned	released	unavailable
Haiku 4.5	imcs21	test	10081187	symptom_274	10081187	0.004164	1.525564249837771	not_mentioned		not_mentioned	correct	ok	not_mentioned	released	unavailable
Haiku 4.5	imcs21	test	10081187	symptom_275	10081187	0.004164	1.525564249837771	not_mentioned		not_mentioned	correct	ok	not_mentioned	released	unavailable
Haiku 4.5	imcs21	test	10081187	symptom_276	10081187	0.004164	1.525564249837771	not_mentioned		not_mentioned	correct	ok	not_mentioned	released	unavailable
Haiku 4.5	imcs21	test	10081187	symptom_277	10081187	0.004164	1.525564249837771	not_mentioned		not_mentioned	correct	ok	not_mentioned	released	unavailable
Haiku 4.5	imcs21	test	10081187	symptom_278	10081187	0.004164	1.525564249837771	not_mentioned		not_mentioned	correct	ok	not_mentioned	released	unavailable
Haiku 4.5	imcs21	test	10081187	symptom_279	10081187	0.004164	1.525564249837771	not_mentioned		not_mentioned	correct	ok	not_mentioned	released	unavailable
Haiku 4.5	imcs21	test	10081187	symptom_280	10081187	0.004164	1.525564249837771	not_mentioned		not_mentioned	correct	ok	not_mentioned	released	unavailable
Haiku 4.5	imcs21	test	10081187	symptom_281	10081187	0.004164	1.525564249837771	not_mentioned		not_mentioned	correct	ok	not_mentioned	released	unavailable
Haiku 4.5	imcs21	test	10081187	symptom_282	10081187	0.004164	1.525564249837771	not_mentioned		not_mentioned	correct	ok	not_mentioned	released	unavailable
Haiku 4.5	imcs21	test	10081187	symptom_283	10081187	0.004164	1.525564249837771	not_mentioned		not_mentioned	correct	ok	not_mentioned	released	unavailable
Haiku 4.5	imcs21	test	10081187	symptom_284	10081187	0.004164	1.525564249837771	not_mentioned		not_mentioned	correct	ok	not_mentioned	released	unavailable
Haiku 4.5	imcs21	test	10081187	symptom_285	10081187	0.004164	1.525564249837771	not_mentioned		not_mentioned	correct	ok	not_mentioned	released	unavailable
Haiku 4.5	imcs21	test	10081187	symptom_286	10081187	0.004164	1.525564249837771	not_mentioned		not_mentioned	correct	ok	not_mentioned	released	unavailable
Haiku 4.5	imcs21	test	10081187	symptom_287	10081187	0.004164	1.525564249837771	not_mentioned		not_mentioned	correct	ok	not_mentioned	released	unavailable
Haiku 4.5	imcs21	test	10081187	symptom_288	10081187	0.004164	1.525564249837771	not_mentioned		not_mentioned	correct	ok	not_mentioned	released	unavailable
Haiku 4.5	imcs21	test	10081187	symptom_289	10081187	0.004164	1.525564249837771	not_mentioned		not_mentioned	correct	ok	not_mentioned	released	unavailable
Haiku 4.5	imcs21	test	10081187	symptom_290	10081187	0.004164	1.525564249837771	not_mentioned		not_mentioned	correct	ok	not_mentioned	released	unavailable
Haiku 4.5	imcs21	test	10081187	symptom_291	10081187	0.004164	1.525564249837771	not_mentioned		not_mentioned	correct	ok	not_mentioned	released	unavailable
Haiku 4.5	imcs21	test	10081187	symptom_292	10081187	0.004164	1.525564249837771	not_mentioned		not_mentioned	correct	ok	not_mentioned	released	unavailable
Haiku 4.5	imcs21	test	10081187	symptom_293	10081187	0.004164	1.525564249837771	not_mentioned		not_mentioned	correct	ok	not_mentioned	released	unavailable
Haiku 4.5	imcs21	test	10081187	symptom_294	10081187	0.004164	1.525564249837771	not_mentioned		not_mentioned	correct	ok	not_mentioned	released	unavailable
Haiku 4.5	imcs21	test	10081187	symptom_295	10081187	0.004164	1.525564249837771	not_mentioned		not_mentioned	correct	ok	not_mentioned	released	unavailable
Haiku 4.5	imcs21	test	10081187	symptom_296	10081187	0.004164	1.525564249837771	not_mentioned		not_mentioned	correct	ok	not_mentioned	released	unavailable
Haiku 4.5	imcs21	test	10081187	symptom_297	10081187	0.004164	1.525564249837771	not_mentioned		not_mentioned	correct	ok	not_mentioned	released	unavailable
Haiku 4.5	imcs21	test	10081187	symptom_298	10081187	0.004164	1.525564249837771	not_mentioned		not_mentioned	correct	ok	not_mentioned	released	unavailable
Haiku 4.5	imcs21	test	10081187	symptom_299	10081187	0.004164	1.525564249837771	not_mentioned		not_mentioned	correct	ok	not_mentioned	released	unavailable
Haiku 4.5	imcs21	test	10081187	symptom_300	10081187	0.004164	1.525564249837771	not_mentioned		not_mentioned	correct	ok	not_mentioned	released	unavailable
Haiku 4.5	imcs21	test	10081187	symptom_301	10081187	0.004164	1.525564249837771	not_mentioned		not_mentioned	correct	ok	not_mentioned	released	unavailable
Haiku 4.5	imcs21	test	10081187	symptom_302	10081187	0.004164	1.525564249837771	not_mentioned		not_mentioned	correct	ok	not_mentioned	released	unavailable
Haiku 4.5	imcs21	test	10081187	symptom_303	10081187	0.004164	1.525564249837771	not_mentioned		not_mentioned	correct	ok	not_mentioned	released	unavailable
Haiku 4.5	imcs21	test	10081187	symptom_304	10081187	0.004164	1.525564249837771	not_mentioned		not_mentioned	correct	ok	not_mentioned	released	unavailable
Haiku 4.5	imcs21	test	10081187	symptom_305	10081187	0.004164	1.525564249837771	not_mentioned		not_mentioned	correct	ok	not_mentioned	released	unavailable
Haiku 4.5	imcs21	test	10081187	symptom_306	10081187	0.004164	1.525564249837771	not_mentioned		not_mentioned	correct	ok	not_mentioned	released	unavailable
Haiku 4.5	imcs21	test	10081187	symptom_307	10081187	0.004164	1.525564249837771	not_mentioned		not_mentioned	correct	ok	not_mentioned	released	unavailable
Haiku 4.5	imcs21	test	10081187	symptom_308	10081187	0.004164	1.525564249837771	not_mentioned		not_mentioned	correct	ok	not_mentioned	released	unavailable
Haiku 4.5	imcs21	test	10081187	symptom_309	10081187	0.004164	1.525564249837771	not_mentioned		not_mentioned	correct	ok	not_mentioned	released	unavailable
Haiku 4.5	imcs21	test	10081187	symptom_310	10081187	0.004164	1.525564249837771	not_mentioned		not_mentioned	correct	ok	not_mentioned	released	unavailable
Haiku 4.5	imcs21	test	10081187	symptom_311	10081187	0.004164	1.525564249837771	not_mentioned		not_mentioned	correct	ok	not_mentioned	released	unavailable
Haiku 4.5	imcs21	test	10081187	symptom_312	10081187	0.004164	1.525564249837771	not_mentioned		not_mentioned	correct	ok	not_mentioned	released	unavailable
Haiku 4.5	imcs21	test	10081187	symptom_313	10081187	0.004164	1.525564249837771	not_mentioned		not_mentioned	correct	ok	not_mentioned	released	unavailable
Haiku 4.5	imcs21	test	10081187	symptom_314	10081187	0.004164	1.525564249837771	not_mentioned		not_mentioned	correct	ok	not_mentioned	released	unavailable
Haiku 4.5	imcs21	test	10081187	symptom_315	10081187	0.004164	1.525564249837771	not_mentioned		not_mentioned	correct	ok	not_mentioned	released	unavailable
Haiku 4.5	imcs21	test	10081187	symptom_316	10081187	0.004164	1.525564249837771	not_mentioned		not_mentioned	correct	ok	not_mentioned	released	unavailable
Haiku 4.5	imcs21	test	10081187	symptom_317	10081187	0.004164	1.525564249837771	not_mentioned		not_mentioned	correct	ok	not_mentioned	released	unavailable
Haiku 4.5	imcs21	test	10081187	symptom_318	10081187	0.004164	1.525564249837771	not_mentioned		not_mentioned	correct	ok	not_mentioned	released	unavailable
Haiku 4.5	imcs21	test	10081187	symptom_319	10081187	0.004164	1.525564249837771	not_mentioned		not_mentioned	correct	ok	not_mentioned	released	unavailable
Haiku 4.5	imcs21	test	10081187	symptom_320	10081187	0.004164	1.525564249837771	not_mentioned		not_mentioned	correct	ok	not_mentioned	released	unavailable
Haiku 4.5	imcs21	test	10081187	symptom_321	10081187	0.004164	1.525564249837771	not_mentioned		not_mentioned	correct	ok	not_mentioned	released	unavailable
Haiku 4.5	imcs21	test	10081187	symptom_322	10081187	0.004164	1.525564249837771	not_mentioned		not_mentioned	correct	ok	not_mentioned	released	unavailable
Haiku 4.5	imcs21	test	10081187	symptom_323	10081187	0.004164	1.525564249837771	not_mentioned		not_mentioned	correct	ok	not_mentioned	released	unavailable
Haiku 4.5	imcs21	test	10081187	symptom_324	10081187	0.004164	1.525564249837771	not_mentioned		not_mentioned	correct	ok	not_mentioned	released	unavailable
Haiku 4.5	imcs21	test	10081187	symptom_325	10081187	0.004164	1.525564249837771	not_mentioned		not_mentioned	correct	ok	not_mentioned	released	unavailable
Haiku 4.5	imcs21	test	10081187	symptom_326	10081187	0.004164	1.525564249837771	not_mentioned		not_mentioned	correct	ok	not_mentioned	released	unavailable
Haiku 4.5	imcs21	test	10081187	symptom_327	10081187	0.004164	1.525564249837771	not_mentioned		not_mentioned	correct	ok	not_mentioned	released	unavailable
Haiku 4.5	imcs21	test	10081187	symptom_328	10081187	0.004164	1.525564249837771	not_mentioned		not_mentioned	correct	ok	not_mentioned	released	unavailable
Haiku 4.5	imcs21	test	10081187	symptom_329	10081187	0.004164	1.525564249837771	not_mentioned		not_mentioned	correct	ok	not_mentioned	released	unavailable
Haiku 4.5	imcs21	test	10081187	symptom_330	10081187	0.004164	1.525564249837771	not_mentioned		not_mentioned	correct	ok	not_mentioned	released	unavailable
Haiku 4.5	imcs21	test	10082190	symptom_000	10082190	0.003661	1.7737939169164747	negative	0.95	positive	incorrect	ok	positive	released	reported_percentage
Haiku 4.5	imcs21	test	10082190	symptom_001	10082190	0.003661	1.7737939169164747	not_mentioned		positive	incorrect	ok	positive	released	unavailable
Haiku 4.5	imcs21	test	10082190	symptom_002	10082190	0.003661	1.7737939169164747	positive	0.95	positive	correct	ok	positive	released	reported_percentage
Haiku 4.5	imcs21	test	10082190	symptom_003	10082190	0.003661	1.7737939169164747	not_mentioned		not_mentioned	correct	ok	not_mentioned	released	unavailable
Haiku 4.5	imcs21	test	10082190	symptom_004	10082190	0.003661	1.7737939169164747	positive	0.8	positive	correct	ok	positive	released	reported_percentage
Haiku 4.5	imcs21	test	10082190	symptom_005	10082190	0.003661	1.7737939169164747	not_mentioned		not_mentioned	correct	ok	not_mentioned	released	unavailable
Haiku 4.5	imcs21	test	10082190	symptom_006	10082190	0.003661	1.7737939169164747	not_mentioned		not_mentioned	correct	ok	not_mentioned	released	unavailable
Haiku 4.5	imcs21	test	10082190	symptom_007	10082190	0.003661	1.7737939169164747	not_mentioned		positive	incorrect	ok	positive	released	unavailable
Haiku 4.5	imcs21	test	10082190	symptom_008	10082190	0.003661	1.7737939169164747	not_mentioned		not_mentioned	correct	ok	not_mentioned	released	unavailable
Haiku 4.5	imcs21	test	10082190	symptom_009	10082190	0.003661	1.7737939169164747	not_mentioned		not_mentioned	correct	ok	not_mentioned	released	unavailable
Haiku 4.5	imcs21	test	10082190	symptom_010	10082190	0.003661	1.7737939169164747	not_mentioned		not_mentioned	correct	ok	not_mentioned	released	unavailable
Haiku 4.5	imcs21	test	10082190	symptom_011	10082190	0.003661	1.7737939169164747	not_mentioned		not_mentioned	correct	ok	not_mentioned	released	unavailable
Haiku 4.5	imcs21	test	10082190	symptom_012	10082190	0.003661	1.7737939169164747	not_mentioned		not_mentioned	correct	ok	not_mentioned	released	unavailable
Haiku 4.5	imcs21	test	10082190	symptom_013	10082190	0.003661	1.7737939169164747	not_mentioned		not_mentioned	correct	ok	not_mentioned	released	unavailable
Haiku 4.5	imcs21	test	10082190	symptom_014	10082190	0.003661	1.7737939169164747	not_mentioned		not_mentioned	correct	ok	not_mentioned	released	unavailable
Haiku 4.5	imcs21	test	10082190	symptom_015	10082190	0.003661	1.7737939169164747	positive	0.9	positive	correct	ok	positive	released	reported_percentage
Haiku 4.5	imcs21	test	10082190	symptom_016	10082190	0.003661	1.7737939169164747	not_mentioned		not_mentioned	correct	ok	not_mentioned	released	unavailable
Haiku 4.5	imcs21	test	10082190	symptom_017	10082190	0.003661	1.7737939169164747	not_mentioned		not_mentioned	correct	ok	not_mentioned	released	unavailable
Haiku 4.5	imcs21	test	10082190	symptom_018	10082190	0.003661	1.7737939169164747	positive	0.85	not_mentioned	incorrect	ok	not_mentioned	released	reported_percentage
Haiku 4.5	imcs21	test	10082190	symptom_019	10082190	0.003661	1.7737939169164747	not_mentioned		not_mentioned	correct	ok	not_mentioned	released	unavailable
Haiku 4.5	imcs21	test	10082190	symptom_020	10082190	0.003661	1.7737939169164747	not_mentioned		not_mentioned	correct	ok	not_mentioned	released	unavailable
Haiku 4.5	imcs21	test	10082190	symptom_021	10082190	0.003661	1.7737939169164747	not_mentioned		not_mentioned	correct	ok	not_mentioned	released	unavailable
Haiku 4.5	imcs21	test	10082190	symptom_022	10082190	0.003661	1.7737939169164747	not_mentioned		not_mentioned	correct	ok	not_mentioned	released	unavailable
Haiku 4.5	imcs21	test	10082190	symptom_023	10082190	0.003661	1.7737939169164747	not_mentioned		not_mentioned	correct	ok	not_mentioned	released	unavailable
Haiku 4.5	imcs21	test	10082190	symptom_024	10082190	0.003661	1.7737939169164747	not_mentioned		not_mentioned	correct	ok	not_mentioned	released	unavailable
Haiku 4.5	imcs21	test	10082190	symptom_025	10082190	0.003661	1.7737939169164747	not_mentioned		not_mentioned	correct	ok	not_mentioned	released	unavailable
Haiku 4.5	imcs21	test	10082190	symptom_026	10082190	0.003661	1.7737939169164747	not_mentioned		not_mentioned	correct	ok	not_mentioned	released	unavailable
Haiku 4.5	imcs21	test	10082190	symptom_027	10082190	0.003661	1.7737939169164747	not_mentioned		not_mentioned	correct	ok	not_mentioned	released	unavailable
Haiku 4.5	imcs21	test	10082190	symptom_028	10082190	0.003661	1.7737939169164747	not_mentioned		not_mentioned	correct	ok	not_mentioned	released	unavailable
Haiku 4.5	imcs21	test	10082190	symptom_029	10082190	0.003661	1.7737939169164747	not_mentioned		not_mentioned	correct	ok	not_mentioned	released	unavailable
Haiku 4.5	imcs21	test	10082190	symptom_030	10082190	0.003661	1.7737939169164747	not_mentioned		not_mentioned	correct	ok	not_mentioned	released	unavailable
Haiku 4.5	imcs21	test	10082190	symptom_031	10082190	0.003661	1.7737939169164747	not_mentioned		not_mentioned	correct	ok	not_mentioned	released	unavailable
Haiku 4.5	imcs21	test	10082190	symptom_032	10082190	0.003661	1.7737939169164747	not_mentioned		not_mentioned	correct	ok	not_mentioned	released	unavailable
Haiku 4.5	imcs21	test	10082190	symptom_033	10082190	0.003661	1.7737939169164747	not_mentioned		not_mentioned	correct	ok	not_mentioned	released	unavailable
Haiku 4.5	imcs21	test	10082190	symptom_034	10082190	0.003661	1.7737939169164747	not_mentioned		not_mentioned	correct	ok	not_mentioned	released	unavailable
Haiku 4.5	imcs21	test	10082190	symptom_035	10082190	0.003661	1.7737939169164747	not_mentioned		not_mentioned	correct	ok	not_mentioned	released	unavailable
Haiku 4.5	imcs21	test	10082190	symptom_036	10082190	0.003661	1.7737939169164747	not_mentioned		not_mentioned	correct	ok	not_mentioned	released	unavailable
Haiku 4.5	imcs21	test	10082190	symptom_037	10082190	0.003661	1.7737939169164747	not_mentioned		not_mentioned	correct	ok	not_mentioned	released	unavailable
Haiku 4.5	imcs21	test	10082190	symptom_038	10082190	0.003661	1.7737939169164747	not_mentioned		not_mentioned	correct	ok	not_mentioned	released	unavailable
Haiku 4.5	imcs21	test	10082190	symptom_039	10082190	0.003661	1.7737939169164747	not_mentioned		not_mentioned	correct	ok	not_mentioned	released	unavailable
Haiku 4.5	imcs21	test	10082190	symptom_040	10082190	0.003661	1.7737939169164747	not_mentioned		not_mentioned	correct	ok	not_mentioned	released	unavailable
Haiku 4.5	imcs21	test	10082190	symptom_041	10082190	0.003661	1.7737939169164747	not_mentioned		not_mentioned	correct	ok	not_mentioned	released	unavailable
Haiku 4.5	imcs21	test	10082190	symptom_042	10082190	0.003661	1.7737939169164747	not_mentioned		not_mentioned	correct	ok	not_mentioned	released	unavailable
Haiku 4.5	imcs21	test	10082190	symptom_043	10082190	0.003661	1.7737939169164747	not_mentioned		not_mentioned	correct	ok	not_mentioned	released	unavailable
Haiku 4.5	imcs21	test	10082190	symptom_044	10082190	0.003661	1.7737939169164747	not_mentioned		not_mentioned	correct	ok	not_mentioned	released	unavailable
Haiku 4.5	imcs21	test	10082190	symptom_045	10082190	0.003661	1.7737939169164747	not_mentioned		not_mentioned	correct	ok	not_mentioned	released	unavailable
Haiku 4.5	imcs21	test	10082190	symptom_046	10082190	0.003661	1.7737939169164747	not_mentioned		not_mentioned	correct	ok	not_mentioned	released	unavailable
Haiku 4.5	imcs21	test	10082190	symptom_047	10082190	0.003661	1.7737939169164747	not_mentioned		not_mentioned	correct	ok	not_mentioned	released	unavailable
Haiku 4.5	imcs21	test	10082190	symptom_048	10082190	0.003661	1.7737939169164747	not_mentioned		not_mentioned	correct	ok	not_mentioned	released	unavailable
Haiku 4.5	imcs21	test	10082190	symptom_049	10082190	0.003661	1.7737939169164747	not_mentioned		not_mentioned	correct	ok	not_mentioned	released	unavailable
Haiku 4.5	imcs21	test	10082190	symptom_050	10082190	0.003661	1.7737939169164747	not_mentioned		not_mentioned	correct	ok	not_mentioned	released	unavailable
Haiku 4.5	imcs21	test	10082190	symptom_051	10082190	0.003661	1.7737939169164747	not_mentioned		not_mentioned	correct	ok	not_mentioned	released	unavailable
Haiku 4.5	imcs21	test	10082190	symptom_052	10082190	0.003661	1.7737939169164747	not_mentioned		not_mentioned	correct	ok	not_mentioned	released	unavailable
Haiku 4.5	imcs21	test	10082190	symptom_053	10082190	0.003661	1.7737939169164747	not_mentioned		not_mentioned	correct	ok	not_mentioned	released	unavailable
Haiku 4.5	imcs21	test	10082190	symptom_054	10082190	0.003661	1.7737939169164747	not_mentioned		not_mentioned	correct	ok	not_mentioned	released	unavailable
Haiku 4.5	imcs21	test	10082190	symptom_055	10082190	0.003661	1.7737939169164747	not_mentioned		not_mentioned	correct	ok	not_mentioned	released	unavailable
Haiku 4.5	imcs21	test	10082190	symptom_056	10082190	0.003661	1.7737939169164747	not_mentioned		not_mentioned	correct	ok	not_mentioned	released	unavailable
Haiku 4.5	imcs21	test	10082190	symptom_057	10082190	0.003661	1.7737939169164747	not_mentioned		not_mentioned	correct	ok	not_mentioned	released	unavailable
Haiku 4.5	imcs21	test	10082190	symptom_058	10082190	0.003661	1.7737939169164747	not_mentioned		not_mentioned	correct	ok	not_mentioned	released	unavailable
Haiku 4.5	imcs21	test	10082190	symptom_059	10082190	0.003661	1.7737939169164747	not_mentioned		not_mentioned	correct	ok	not_mentioned	released	unavailable
Haiku 4.5	imcs21	test	10082190	symptom_060	10082190	0.003661	1.7737939169164747	not_mentioned		not_mentioned	correct	ok	not_mentioned	released	unavailable
Haiku 4.5	imcs21	test	10082190	symptom_061	10082190	0.003661	1.7737939169164747	not_mentioned		not_mentioned	correct	ok	not_mentioned	released	unavailable
Haiku 4.5	imcs21	test	10082190	symptom_062	10082190	0.003661	1.7737939169164747	not_mentioned		not_mentioned	correct	ok	not_mentioned	released	unavailable
Haiku 4.5	imcs21	test	10082190	symptom_063	10082190	0.003661	1.7737939169164747	not_mentioned		not_mentioned	correct	ok	not_mentioned	released	unavailable
Haiku 4.5	imcs21	test	10082190	symptom_064	10082190	0.003661	1.7737939169164747	not_mentioned		not_mentioned	correct	ok	not_mentioned	released	unavailable
Haiku 4.5	imcs21	test	10082190	symptom_065	10082190	0.003661	1.7737939169164747	not_mentioned		not_mentioned	correct	ok	not_mentioned	released	unavailable
Haiku 4.5	imcs21	test	10082190	symptom_066	10082190	0.003661	1.7737939169164747	not_mentioned		not_mentioned	correct	ok	not_mentioned	released	unavailable
Haiku 4.5	imcs21	test	10082190	symptom_067	10082190	0.003661	1.7737939169164747	not_mentioned		not_mentioned	correct	ok	not_mentioned	released	unavailable
Haiku 4.5	imcs21	test	10082190	symptom_068	10082190	0.003661	1.7737939169164747	not_mentioned		not_mentioned	correct	ok	not_mentioned	released	unavailable
Haiku 4.5	imcs21	test	10082190	symptom_069	10082190	0.003661	1.7737939169164747	not_mentioned		not_mentioned	correct	ok	not_mentioned	released	unavailable
Haiku 4.5	imcs21	test	10082190	symptom_070	10082190	0.003661	1.7737939169164747	not_mentioned		not_mentioned	correct	ok	not_mentioned	released	unavailable
Haiku 4.5	imcs21	test	10082190	symptom_071	10082190	0.003661	1.7737939169164747	not_mentioned		not_mentioned	correct	ok	not_mentioned	released	unavailable
Haiku 4.5	imcs21	test	10082190	symptom_072	10082190	0.003661	1.7737939169164747	not_mentioned		not_mentioned	correct	ok	not_mentioned	released	unavailable
Haiku 4.5	imcs21	test	10082190	symptom_073	10082190	0.003661	1.7737939169164747	not_mentioned		not_mentioned	correct	ok	not_mentioned	released	unavailable
Haiku 4.5	imcs21	test	10082190	symptom_074	10082190	0.003661	1.7737939169164747	not_mentioned		not_mentioned	correct	ok	not_mentioned	released	unavailable
Haiku 4.5	imcs21	test	10082190	symptom_075	10082190	0.003661	1.7737939169164747	not_mentioned		not_mentioned	correct	ok	not_mentioned	released	unavailable
Haiku 4.5	imcs21	test	10082190	symptom_076	10082190	0.003661	1.7737939169164747	not_mentioned		not_mentioned	correct	ok	not_mentioned	released	unavailable
Haiku 4.5	imcs21	test	10082190	symptom_077	10082190	0.003661	1.7737939169164747	not_mentioned		not_mentioned	correct	ok	not_mentioned	released	unavailable
Haiku 4.5	imcs21	test	10082190	symptom_078	10082190	0.003661	1.7737939169164747	not_mentioned		not_mentioned	correct	ok	not_mentioned	released	unavailable
Haiku 4.5	imcs21	test	10082190	symptom_079	10082190	0.003661	1.7737939169164747	not_mentioned		not_mentioned	correct	ok	not_mentioned	released	unavailable
Haiku 4.5	imcs21	test	10082190	symptom_080	10082190	0.003661	1.7737939169164747	not_mentioned		not_mentioned	correct	ok	not_mentioned	released	unavailable
Haiku 4.5	imcs21	test	10082190	symptom_081	10082190	0.003661	1.7737939169164747	not_mentioned		not_mentioned	correct	ok	not_mentioned	released	unavailable
Haiku 4.5	imcs21	test	10082190	symptom_082	10082190	0.003661	1.7737939169164747	not_mentioned		not_mentioned	correct	ok	not_mentioned	released	unavailable
Haiku 4.5	imcs21	test	10082190	symptom_083	10082190	0.003661	1.7737939169164747	not_mentioned		not_mentioned	correct	ok	not_mentioned	released	unavailable
Haiku 4.5	imcs21	test	10082190	symptom_084	10082190	0.003661	1.7737939169164747	not_mentioned		not_mentioned	correct	ok	not_mentioned	released	unavailable
Haiku 4.5	imcs21	test	10082190	symptom_085	10082190	0.003661	1.7737939169164747	not_mentioned		not_mentioned	correct	ok	not_mentioned	released	unavailable
Haiku 4.5	imcs21	test	10082190	symptom_086	10082190	0.003661	1.7737939169164747	not_mentioned		not_mentioned	correct	ok	not_mentioned	released	unavailable
Haiku 4.5	imcs21	test	10082190	symptom_087	10082190	0.003661	1.7737939169164747	not_mentioned		not_mentioned	correct	ok	not_mentioned	released	unavailable
Haiku 4.5	imcs21	test	10082190	symptom_088	10082190	0.003661	1.7737939169164747	not_mentioned		not_mentioned	correct	ok	not_mentioned	released	unavailable
Haiku 4.5	imcs21	test	10082190	symptom_089	10082190	0.003661	1.7737939169164747	not_mentioned		not_mentioned	correct	ok	not_mentioned	released	unavailable
Haiku 4.5	imcs21	test	10082190	symptom_090	10082190	0.003661	1.7737939169164747	not_mentioned		not_mentioned	correct	ok	not_mentioned	released	unavailable
Haiku 4.5	imcs21	test	10082190	symptom_091	10082190	0.003661	1.7737939169164747	not_mentioned		not_mentioned	correct	ok	not_mentioned	released	unavailable
Haiku 4.5	imcs21	test	10082190	symptom_092	10082190	0.003661	1.7737939169164747	not_mentioned		not_mentioned	correct	ok	not_mentioned	released	unavailable
Haiku 4.5	imcs21	test	10082190	symptom_093	10082190	0.003661	1.7737939169164747	not_mentioned		not_mentioned	correct	ok	not_mentioned	released	unavailable
Haiku 4.5	imcs21	test	10082190	symptom_094	10082190	0.003661	1.7737939169164747	not_mentioned		not_mentioned	correct	ok	not_mentioned	released	unavailable
Haiku 4.5	imcs21	test	10082190	symptom_095	10082190	0.003661	1.7737939169164747	not_mentioned		not_mentioned	correct	ok	not_mentioned	released	unavailable
Haiku 4.5	imcs21	test	10082190	symptom_096	10082190	0.003661	1.7737939169164747	not_mentioned		not_mentioned	correct	ok	not_mentioned	released	unavailable
Haiku 4.5	imcs21	test	10082190	symptom_097	10082190	0.003661	1.7737939169164747	not_mentioned		not_mentioned	correct	ok	not_mentioned	released	unavailable
Haiku 4.5	imcs21	test	10082190	symptom_098	10082190	0.003661	1.7737939169164747	not_mentioned		not_mentioned	correct	ok	not_mentioned	released	unavailable
Haiku 4.5	imcs21	test	10082190	symptom_099	10082190	0.003661	1.7737939169164747	not_mentioned		not_mentioned	correct	ok	not_mentioned	released	unavailable
Haiku 4.5	imcs21	test	10082190	symptom_100	10082190	0.003661	1.7737939169164747	not_mentioned		not_mentioned	correct	ok	not_mentioned	released	unavailable
Haiku 4.5	imcs21	test	10082190	symptom_101	10082190	0.003661	1.7737939169164747	not_mentioned		not_mentioned	correct	ok	not_mentioned	released	unavailable
Haiku 4.5	imcs21	test	10082190	symptom_102	10082190	0.003661	1.7737939169164747	not_mentioned		not_mentioned	correct	ok	not_mentioned	released	unavailable
Haiku 4.5	imcs21	test	10082190	symptom_103	10082190	0.003661	1.7737939169164747	not_mentioned		not_mentioned	correct	ok	not_mentioned	released	unavailable
Haiku 4.5	imcs21	test	10082190	symptom_104	10082190	0.003661	1.7737939169164747	not_mentioned		not_mentioned	correct	ok	not_mentioned	released	unavailable
Haiku 4.5	imcs21	test	10082190	symptom_105	10082190	0.003661	1.7737939169164747	not_mentioned		not_mentioned	correct	ok	not_mentioned	released	unavailable
Haiku 4.5	imcs21	test	10082190	symptom_106	10082190	0.003661	1.7737939169164747	not_mentioned		not_mentioned	correct	ok	not_mentioned	released	unavailable
Haiku 4.5	imcs21	test	10082190	symptom_107	10082190	0.003661	1.7737939169164747	not_mentioned		not_mentioned	correct	ok	not_mentioned	released	unavailable
Haiku 4.5	imcs21	test	10082190	symptom_108	10082190	0.003661	1.7737939169164747	not_mentioned		not_mentioned	correct	ok	not_mentioned	released	unavailable
Haiku 4.5	imcs21	test	10082190	symptom_109	10082190	0.003661	1.7737939169164747	not_mentioned		not_mentioned	correct	ok	not_mentioned	released	unavailable
Haiku 4.5	imcs21	test	10082190	symptom_110	10082190	0.003661	1.7737939169164747	not_mentioned		not_mentioned	correct	ok	not_mentioned	released	unavailable
Haiku 4.5	imcs21	test	10082190	symptom_111	10082190	0.003661	1.7737939169164747	not_mentioned		not_mentioned	correct	ok	not_mentioned	released	unavailable
Haiku 4.5	imcs21	test	10082190	symptom_112	10082190	0.003661	1.7737939169164747	not_mentioned		not_mentioned	correct	ok	not_mentioned	released	unavailable
Haiku 4.5	imcs21	test	10082190	symptom_113	10082190	0.003661	1.7737939169164747	not_mentioned		not_mentioned	correct	ok	not_mentioned	released	unavailable
Haiku 4.5	imcs21	test	10082190	symptom_114	10082190	0.003661	1.7737939169164747	not_mentioned		not_mentioned	correct	ok	not_mentioned	released	unavailable
Haiku 4.5	imcs21	test	10082190	symptom_115	10082190	0.003661	1.7737939169164747	not_mentioned		not_mentioned	correct	ok	not_mentioned	released	unavailable
Haiku 4.5	imcs21	test	10082190	symptom_116	10082190	0.003661	1.7737939169164747	not_mentioned		not_mentioned	correct	ok	not_mentioned	released	unavailable
Haiku 4.5	imcs21	test	10082190	symptom_117	10082190	0.003661	1.7737939169164747	not_mentioned		not_mentioned	correct	ok	not_mentioned	released	unavailable
Haiku 4.5	imcs21	test	10082190	symptom_118	10082190	0.003661	1.7737939169164747	not_mentioned		not_mentioned	correct	ok	not_mentioned	released	unavailable
Haiku 4.5	imcs21	test	10082190	symptom_119	10082190	0.003661	1.7737939169164747	not_mentioned		not_mentioned	correct	ok	not_mentioned	released	unavailable
Haiku 4.5	imcs21	test	10082190	symptom_120	10082190	0.003661	1.7737939169164747	not_mentioned		not_mentioned	correct	ok	not_mentioned	released	unavailable
Haiku 4.5	imcs21	test	10082190	symptom_121	10082190	0.003661	1.7737939169164747	not_mentioned		not_mentioned	correct	ok	not_mentioned	released	unavailable
Haiku 4.5	imcs21	test	10082190	symptom_122	10082190	0.003661	1.7737939169164747	not_mentioned		not_mentioned	correct	ok	not_mentioned	released	unavailable
Haiku 4.5	imcs21	test	10082190	symptom_123	10082190	0.003661	1.7737939169164747	not_mentioned		not_mentioned	correct	ok	not_mentioned	released	unavailable
Haiku 4.5	imcs21	test	10082190	symptom_124	10082190	0.003661	1.7737939169164747	not_mentioned		not_mentioned	correct	ok	not_mentioned	released	unavailable
Haiku 4.5	imcs21	test	10082190	symptom_125	10082190	0.003661	1.7737939169164747	not_mentioned		not_mentioned	correct	ok	not_mentioned	released	unavailable
Haiku 4.5	imcs21	test	10082190	symptom_126	10082190	0.003661	1.7737939169164747	not_mentioned		not_mentioned	correct	ok	not_mentioned	released	unavailable
Haiku 4.5	imcs21	test	10082190	symptom_127	10082190	0.003661	1.7737939169164747	not_mentioned		not_mentioned	correct	ok	not_mentioned	released	unavailable
Haiku 4.5	imcs21	test	10082190	symptom_128	10082190	0.003661	1.7737939169164747	not_mentioned		not_mentioned	correct	ok	not_mentioned	released	unavailable
Haiku 4.5	imcs21	test	10082190	symptom_129	10082190	0.003661	1.7737939169164747	not_mentioned		not_mentioned	correct	ok	not_mentioned	released	unavailable
Haiku 4.5	imcs21	test	10082190	symptom_130	10082190	0.003661	1.7737939169164747	not_mentioned		not_mentioned	correct	ok	not_mentioned	released	unavailable
Haiku 4.5	imcs21	test	10082190	symptom_131	10082190	0.003661	1.7737939169164747	not_mentioned		not_mentioned	correct	ok	not_mentioned	released	unavailable
Haiku 4.5	imcs21	test	10082190	symptom_132	10082190	0.003661	1.7737939169164747	not_mentioned		not_mentioned	correct	ok	not_mentioned	released	unavailable
Haiku 4.5	imcs21	test	10082190	symptom_133	10082190	0.003661	1.7737939169164747	not_mentioned		not_mentioned	correct	ok	not_mentioned	released	unavailable
Haiku 4.5	imcs21	test	10082190	symptom_134	10082190	0.003661	1.7737939169164747	not_mentioned		not_mentioned	correct	ok	not_mentioned	released	unavailable
Haiku 4.5	imcs21	test	10082190	symptom_135	10082190	0.003661	1.7737939169164747	not_mentioned		not_mentioned	correct	ok	not_mentioned	released	unavailable
Haiku 4.5	imcs21	test	10082190	symptom_136	10082190	0.003661	1.7737939169164747	not_mentioned		not_mentioned	correct	ok	not_mentioned	released	unavailable
Haiku 4.5	imcs21	test	10082190	symptom_137	10082190	0.003661	1.7737939169164747	not_mentioned		not_mentioned	correct	ok	not_mentioned	released	unavailable
Haiku 4.5	imcs21	test	10082190	symptom_138	10082190	0.003661	1.7737939169164747	not_mentioned		not_mentioned	correct	ok	not_mentioned	released	unavailable
Haiku 4.5	imcs21	test	10082190	symptom_139	10082190	0.003661	1.7737939169164747	not_mentioned		not_mentioned	correct	ok	not_mentioned	released	unavailable
Haiku 4.5	imcs21	test	10082190	symptom_140	10082190	0.003661	1.7737939169164747	not_mentioned		not_mentioned	correct	ok	not_mentioned	released	unavailable
Haiku 4.5	imcs21	test	10082190	symptom_141	10082190	0.003661	1.7737939169164747	not_mentioned		not_mentioned	correct	ok	not_mentioned	released	unavailable
Haiku 4.5	imcs21	test	10082190	symptom_142	10082190	0.003661	1.7737939169164747	not_mentioned		not_mentioned	correct	ok	not_mentioned	released	unavailable
Haiku 4.5	imcs21	test	10082190	symptom_143	10082190	0.003661	1.7737939169164747	not_mentioned		not_mentioned	correct	ok	not_mentioned	released	unavailable
Haiku 4.5	imcs21	test	10082190	symptom_144	10082190	0.003661	1.7737939169164747	not_mentioned		not_mentioned	correct	ok	not_mentioned	released	unavailable
Haiku 4.5	imcs21	test	10082190	symptom_145	10082190	0.003661	1.7737939169164747	not_mentioned		not_mentioned	correct	ok	not_mentioned	released	unavailable
Haiku 4.5	imcs21	test	10082190	symptom_146	10082190	0.003661	1.7737939169164747	not_mentioned		not_mentioned	correct	ok	not_mentioned	released	unavailable
Haiku 4.5	imcs21	test	10082190	symptom_147	10082190	0.003661	1.7737939169164747	not_mentioned		not_mentioned	correct	ok	not_mentioned	released	unavailable
Haiku 4.5	imcs21	test	10082190	symptom_148	10082190	0.003661	1.7737939169164747	not_mentioned		not_mentioned	correct	ok	not_mentioned	released	unavailable
Haiku 4.5	imcs21	test	10082190	symptom_149	10082190	0.003661	1.7737939169164747	not_mentioned		not_mentioned	correct	ok	not_mentioned	released	unavailable
Haiku 4.5	imcs21	test	10082190	symptom_150	10082190	0.003661	1.7737939169164747	not_mentioned		not_mentioned	correct	ok	not_mentioned	released	unavailable
Haiku 4.5	imcs21	test	10082190	symptom_151	10082190	0.003661	1.7737939169164747	not_mentioned		not_mentioned	correct	ok	not_mentioned	released	unavailable
Haiku 4.5	imcs21	test	10082190	symptom_152	10082190	0.003661	1.7737939169164747	not_mentioned		not_mentioned	correct	ok	not_mentioned	released	unavailable
Haiku 4.5	imcs21	test	10082190	symptom_153	10082190	0.003661	1.7737939169164747	not_mentioned		not_mentioned	correct	ok	not_mentioned	released	unavailable
Haiku 4.5	imcs21	test	10082190	symptom_154	10082190	0.003661	1.7737939169164747	not_mentioned		not_mentioned	correct	ok	not_mentioned	released	unavailable
Haiku 4.5	imcs21	test	10082190	symptom_155	10082190	0.003661	1.7737939169164747	not_mentioned		not_mentioned	correct	ok	not_mentioned	released	unavailable
Haiku 4.5	imcs21	test	10082190	symptom_156	10082190	0.003661	1.7737939169164747	not_mentioned		not_mentioned	correct	ok	not_mentioned	released	unavailable
Haiku 4.5	imcs21	test	10082190	symptom_157	10082190	0.003661	1.7737939169164747	not_mentioned		not_mentioned	correct	ok	not_mentioned	released	unavailable
Haiku 4.5	imcs21	test	10082190	symptom_158	10082190	0.003661	1.7737939169164747	not_mentioned		not_mentioned	correct	ok	not_mentioned	released	unavailable
Haiku 4.5	imcs21	test	10082190	symptom_159	10082190	0.003661	1.7737939169164747	not_mentioned		not_mentioned	correct	ok	not_mentioned	released	unavailable
Haiku 4.5	imcs21	test	10082190	symptom_160	10082190	0.003661	1.7737939169164747	not_mentioned		not_mentioned	correct	ok	not_mentioned	released	unavailable
Haiku 4.5	imcs21	test	10082190	symptom_161	10082190	0.003661	1.7737939169164747	not_mentioned		not_mentioned	correct	ok	not_mentioned	released	unavailable
Haiku 4.5	imcs21	test	10082190	symptom_162	10082190	0.003661	1.7737939169164747	not_mentioned		not_mentioned	correct	ok	not_mentioned	released	unavailable
Haiku 4.5	imcs21	test	10082190	symptom_163	10082190	0.003661	1.7737939169164747	not_mentioned		not_mentioned	correct	ok	not_mentioned	released	unavailable
Haiku 4.5	imcs21	test	10082190	symptom_164	10082190	0.003661	1.7737939169164747	not_mentioned		not_mentioned	correct	ok	not_mentioned	released	unavailable
Haiku 4.5	imcs21	test	10082190	symptom_165	10082190	0.003661	1.7737939169164747	not_mentioned		not_mentioned	correct	ok	not_mentioned	released	unavailable
Haiku 4.5	imcs21	test	10082190	symptom_166	10082190	0.003661	1.7737939169164747	not_mentioned		not_mentioned	correct	ok	not_mentioned	released	unavailable
Haiku 4.5	imcs21	test	10082190	symptom_167	10082190	0.003661	1.7737939169164747	not_mentioned		not_mentioned	correct	ok	not_mentioned	released	unavailable
Haiku 4.5	imcs21	test	10082190	symptom_168	10082190	0.003661	1.7737939169164747	not_mentioned		not_mentioned	correct	ok	not_mentioned	released	unavailable
Haiku 4.5	imcs21	test	10082190	symptom_169	10082190	0.003661	1.7737939169164747	not_mentioned		not_mentioned	correct	ok	not_mentioned	released	unavailable
Haiku 4.5	imcs21	test	10082190	symptom_170	10082190	0.003661	1.7737939169164747	not_mentioned		not_mentioned	correct	ok	not_mentioned	released	unavailable
Haiku 4.5	imcs21	test	10082190	symptom_171	10082190	0.003661	1.7737939169164747	not_mentioned		not_mentioned	correct	ok	not_mentioned	released	unavailable
Haiku 4.5	imcs21	test	10082190	symptom_172	10082190	0.003661	1.7737939169164747	not_mentioned		not_mentioned	correct	ok	not_mentioned	released	unavailable
Haiku 4.5	imcs21	test	10082190	symptom_173	10082190	0.003661	1.7737939169164747	not_mentioned		not_mentioned	correct	ok	not_mentioned	released	unavailable
Haiku 4.5	imcs21	test	10082190	symptom_174	10082190	0.003661	1.7737939169164747	not_mentioned		not_mentioned	correct	ok	not_mentioned	released	unavailable
Haiku 4.5	imcs21	test	10082190	symptom_175	10082190	0.003661	1.7737939169164747	not_mentioned		not_mentioned	correct	ok	not_mentioned	released	unavailable
Haiku 4.5	imcs21	test	10082190	symptom_176	10082190	0.003661	1.7737939169164747	not_mentioned		not_mentioned	correct	ok	not_mentioned	released	unavailable
Haiku 4.5	imcs21	test	10082190	symptom_177	10082190	0.003661	1.7737939169164747	not_mentioned		not_mentioned	correct	ok	not_mentioned	released	unavailable
Haiku 4.5	imcs21	test	10082190	symptom_178	10082190	0.003661	1.7737939169164747	not_mentioned		not_mentioned	correct	ok	not_mentioned	released	unavailable
Haiku 4.5	imcs21	test	10082190	symptom_179	10082190	0.003661	1.7737939169164747	not_mentioned		not_mentioned	correct	ok	not_mentioned	released	unavailable
Haiku 4.5	imcs21	test	10082190	symptom_180	10082190	0.003661	1.7737939169164747	not_mentioned		not_mentioned	correct	ok	not_mentioned	released	unavailable
Haiku 4.5	imcs21	test	10082190	symptom_181	10082190	0.003661	1.7737939169164747	not_mentioned		not_mentioned	correct	ok	not_mentioned	released	unavailable
Haiku 4.5	imcs21	test	10082190	symptom_182	10082190	0.003661	1.7737939169164747	not_mentioned		not_mentioned	correct	ok	not_mentioned	released	unavailable
Haiku 4.5	imcs21	test	10082190	symptom_183	10082190	0.003661	1.7737939169164747	not_mentioned		not_mentioned	correct	ok	not_mentioned	released	unavailable
Haiku 4.5	imcs21	test	10082190	symptom_184	10082190	0.003661	1.7737939169164747	not_mentioned		not_mentioned	correct	ok	not_mentioned	released	unavailable
Haiku 4.5	imcs21	test	10082190	symptom_185	10082190	0.003661	1.7737939169164747	not_mentioned		not_mentioned	correct	ok	not_mentioned	released	unavailable
Haiku 4.5	imcs21	test	10082190	symptom_186	10082190	0.003661	1.7737939169164747	not_mentioned		not_mentioned	correct	ok	not_mentioned	released	unavailable
Haiku 4.5	imcs21	test	10082190	symptom_187	10082190	0.003661	1.7737939169164747	not_mentioned		not_mentioned	correct	ok	not_mentioned	released	unavailable
Haiku 4.5	imcs21	test	10082190	symptom_188	10082190	0.003661	1.7737939169164747	not_mentioned		not_mentioned	correct	ok	not_mentioned	released	unavailable
Haiku 4.5	imcs21	test	10082190	symptom_189	10082190	0.003661	1.7737939169164747	not_mentioned		not_mentioned	correct	ok	not_mentioned	released	unavailable
Haiku 4.5	imcs21	test	10082190	symptom_190	10082190	0.003661	1.7737939169164747	not_mentioned		not_mentioned	correct	ok	not_mentioned	released	unavailable
Haiku 4.5	imcs21	test	10082190	symptom_191	10082190	0.003661	1.7737939169164747	not_mentioned		not_mentioned	correct	ok	not_mentioned	released	unavailable
Haiku 4.5	imcs21	test	10082190	symptom_192	10082190	0.003661	1.7737939169164747	not_mentioned		not_mentioned	correct	ok	not_mentioned	released	unavailable
Haiku 4.5	imcs21	test	10082190	symptom_193	10082190	0.003661	1.7737939169164747	not_mentioned		not_mentioned	correct	ok	not_mentioned	released	unavailable
Haiku 4.5	imcs21	test	10082190	symptom_194	10082190	0.003661	1.7737939169164747	not_mentioned		not_mentioned	correct	ok	not_mentioned	released	unavailable
Haiku 4.5	imcs21	test	10082190	symptom_195	10082190	0.003661	1.7737939169164747	not_mentioned		not_mentioned	correct	ok	not_mentioned	released	unavailable
Haiku 4.5	imcs21	test	10082190	symptom_196	10082190	0.003661	1.7737939169164747	not_mentioned		not_mentioned	correct	ok	not_mentioned	released	unavailable
Haiku 4.5	imcs21	test	10082190	symptom_197	10082190	0.003661	1.7737939169164747	not_mentioned		not_mentioned	correct	ok	not_mentioned	released	unavailable
Haiku 4.5	imcs21	test	10082190	symptom_198	10082190	0.003661	1.7737939169164747	not_mentioned		not_mentioned	correct	ok	not_mentioned	released	unavailable
Haiku 4.5	imcs21	test	10082190	symptom_199	10082190	0.003661	1.7737939169164747	not_mentioned		not_mentioned	correct	ok	not_mentioned	released	unavailable
Haiku 4.5	imcs21	test	10082190	symptom_200	10082190	0.003661	1.7737939169164747	not_mentioned		not_mentioned	correct	ok	not_mentioned	released	unavailable
Haiku 4.5	imcs21	test	10082190	symptom_201	10082190	0.003661	1.7737939169164747	not_mentioned		not_mentioned	correct	ok	not_mentioned	released	unavailable
Haiku 4.5	imcs21	test	10082190	symptom_202	10082190	0.003661	1.7737939169164747	not_mentioned		not_mentioned	correct	ok	not_mentioned	released	unavailable
Haiku 4.5	imcs21	test	10082190	symptom_203	10082190	0.003661	1.7737939169164747	not_mentioned		not_mentioned	correct	ok	not_mentioned	released	unavailable
Haiku 4.5	imcs21	test	10082190	symptom_204	10082190	0.003661	1.7737939169164747	not_mentioned		not_mentioned	correct	ok	not_mentioned	released	unavailable
Haiku 4.5	imcs21	test	10082190	symptom_205	10082190	0.003661	1.7737939169164747	not_mentioned		not_mentioned	correct	ok	not_mentioned	released	unavailable
Haiku 4.5	imcs21	test	10082190	symptom_206	10082190	0.003661	1.7737939169164747	not_mentioned		not_mentioned	correct	ok	not_mentioned	released	unavailable
Haiku 4.5	imcs21	test	10082190	symptom_207	10082190	0.003661	1.7737939169164747	not_mentioned		not_mentioned	correct	ok	not_mentioned	released	unavailable
Haiku 4.5	imcs21	test	10082190	symptom_208	10082190	0.003661	1.7737939169164747	not_mentioned		not_mentioned	correct	ok	not_mentioned	released	unavailable
Haiku 4.5	imcs21	test	10082190	symptom_209	10082190	0.003661	1.7737939169164747	not_mentioned		not_mentioned	correct	ok	not_mentioned	released	unavailable
Haiku 4.5	imcs21	test	10082190	symptom_210	10082190	0.003661	1.7737939169164747	not_mentioned		not_mentioned	correct	ok	not_mentioned	released	unavailable
Haiku 4.5	imcs21	test	10082190	symptom_211	10082190	0.003661	1.7737939169164747	not_mentioned		not_mentioned	correct	ok	not_mentioned	released	unavailable
Haiku 4.5	imcs21	test	10082190	symptom_212	10082190	0.003661	1.7737939169164747	not_mentioned		not_mentioned	correct	ok	not_mentioned	released	unavailable
Haiku 4.5	imcs21	test	10082190	symptom_213	10082190	0.003661	1.7737939169164747	not_mentioned		not_mentioned	correct	ok	not_mentioned	released	unavailable
Haiku 4.5	imcs21	test	10082190	symptom_214	10082190	0.003661	1.7737939169164747	not_mentioned		not_mentioned	correct	ok	not_mentioned	released	unavailable
Haiku 4.5	imcs21	test	10082190	symptom_215	10082190	0.003661	1.7737939169164747	not_mentioned		not_mentioned	correct	ok	not_mentioned	released	unavailable
Haiku 4.5	imcs21	test	10082190	symptom_216	10082190	0.003661	1.7737939169164747	not_mentioned		not_mentioned	correct	ok	not_mentioned	released	unavailable
Haiku 4.5	imcs21	test	10082190	symptom_217	10082190	0.003661	1.7737939169164747	not_mentioned		not_mentioned	correct	ok	not_mentioned	released	unavailable
Haiku 4.5	imcs21	test	10082190	symptom_218	10082190	0.003661	1.7737939169164747	not_mentioned		not_mentioned	correct	ok	not_mentioned	released	unavailable
Haiku 4.5	imcs21	test	10082190	symptom_219	10082190	0.003661	1.7737939169164747	not_mentioned		not_mentioned	correct	ok	not_mentioned	released	unavailable
Haiku 4.5	imcs21	test	10082190	symptom_220	10082190	0.003661	1.7737939169164747	not_mentioned		not_mentioned	correct	ok	not_mentioned	released	unavailable
Haiku 4.5	imcs21	test	10082190	symptom_221	10082190	0.003661	1.7737939169164747	not_mentioned		not_mentioned	correct	ok	not_mentioned	released	unavailable
Haiku 4.5	imcs21	test	10082190	symptom_222	10082190	0.003661	1.7737939169164747	not_mentioned		not_mentioned	correct	ok	not_mentioned	released	unavailable
Haiku 4.5	imcs21	test	10082190	symptom_223	10082190	0.003661	1.7737939169164747	not_mentioned		not_mentioned	correct	ok	not_mentioned	released	unavailable
Haiku 4.5	imcs21	test	10082190	symptom_224	10082190	0.003661	1.7737939169164747	not_mentioned		not_mentioned	correct	ok	not_mentioned	released	unavailable
Haiku 4.5	imcs21	test	10082190	symptom_225	10082190	0.003661	1.7737939169164747	not_mentioned		not_mentioned	correct	ok	not_mentioned	released	unavailable
Haiku 4.5	imcs21	test	10082190	symptom_226	10082190	0.003661	1.7737939169164747	not_mentioned		not_mentioned	correct	ok	not_mentioned	released	unavailable
Haiku 4.5	imcs21	test	10082190	symptom_227	10082190	0.003661	1.7737939169164747	not_mentioned		not_mentioned	correct	ok	not_mentioned	released	unavailable
Haiku 4.5	imcs21	test	10082190	symptom_228	10082190	0.003661	1.7737939169164747	not_mentioned		not_mentioned	correct	ok	not_mentioned	released	unavailable
Haiku 4.5	imcs21	test	10082190	symptom_229	10082190	0.003661	1.7737939169164747	not_mentioned		not_mentioned	correct	ok	not_mentioned	released	unavailable
Haiku 4.5	imcs21	test	10082190	symptom_230	10082190	0.003661	1.7737939169164747	not_mentioned		not_mentioned	correct	ok	not_mentioned	released	unavailable
Haiku 4.5	imcs21	test	10082190	symptom_231	10082190	0.003661	1.7737939169164747	not_mentioned		not_mentioned	correct	ok	not_mentioned	released	unavailable
Haiku 4.5	imcs21	test	10082190	symptom_232	10082190	0.003661	1.7737939169164747	not_mentioned		not_mentioned	correct	ok	not_mentioned	released	unavailable
Haiku 4.5	imcs21	test	10082190	symptom_233	10082190	0.003661	1.7737939169164747	not_mentioned		not_mentioned	correct	ok	not_mentioned	released	unavailable
Haiku 4.5	imcs21	test	10082190	symptom_234	10082190	0.003661	1.7737939169164747	not_mentioned		not_mentioned	correct	ok	not_mentioned	released	unavailable
Haiku 4.5	imcs21	test	10082190	symptom_235	10082190	0.003661	1.7737939169164747	not_mentioned		not_mentioned	correct	ok	not_mentioned	released	unavailable
Haiku 4.5	imcs21	test	10082190	symptom_236	10082190	0.003661	1.7737939169164747	not_mentioned		not_mentioned	correct	ok	not_mentioned	released	unavailable
Haiku 4.5	imcs21	test	10082190	symptom_237	10082190	0.003661	1.7737939169164747	not_mentioned		not_mentioned	correct	ok	not_mentioned	released	unavailable
Haiku 4.5	imcs21	test	10082190	symptom_238	10082190	0.003661	1.7737939169164747	not_mentioned		not_mentioned	correct	ok	not_mentioned	released	unavailable
Haiku 4.5	imcs21	test	10082190	symptom_239	10082190	0.003661	1.7737939169164747	not_mentioned		not_mentioned	correct	ok	not_mentioned	released	unavailable
Haiku 4.5	imcs21	test	10082190	symptom_240	10082190	0.003661	1.7737939169164747	not_mentioned		not_mentioned	correct	ok	not_mentioned	released	unavailable
Haiku 4.5	imcs21	test	10082190	symptom_241	10082190	0.003661	1.7737939169164747	not_mentioned		not_mentioned	correct	ok	not_mentioned	released	unavailable
Haiku 4.5	imcs21	test	10082190	symptom_242	10082190	0.003661	1.7737939169164747	not_mentioned		not_mentioned	correct	ok	not_mentioned	released	unavailable
Haiku 4.5	imcs21	test	10082190	symptom_243	10082190	0.003661	1.7737939169164747	not_mentioned		not_mentioned	correct	ok	not_mentioned	released	unavailable
Haiku 4.5	imcs21	test	10082190	symptom_244	10082190	0.003661	1.7737939169164747	not_mentioned		not_mentioned	correct	ok	not_mentioned	released	unavailable
Haiku 4.5	imcs21	test	10082190	symptom_245	10082190	0.003661	1.7737939169164747	not_mentioned		not_mentioned	correct	ok	not_mentioned	released	unavailable
Haiku 4.5	imcs21	test	10082190	symptom_246	10082190	0.003661	1.7737939169164747	not_mentioned		not_mentioned	correct	ok	not_mentioned	released	unavailable
Haiku 4.5	imcs21	test	10082190	symptom_247	10082190	0.003661	1.7737939169164747	not_mentioned		not_mentioned	correct	ok	not_mentioned	released	unavailable
Haiku 4.5	imcs21	test	10082190	symptom_248	10082190	0.003661	1.7737939169164747	not_mentioned		not_mentioned	correct	ok	not_mentioned	released	unavailable
Haiku 4.5	imcs21	test	10082190	symptom_249	10082190	0.003661	1.7737939169164747	not_mentioned		not_mentioned	correct	ok	not_mentioned	released	unavailable
Haiku 4.5	imcs21	test	10082190	symptom_250	10082190	0.003661	1.7737939169164747	not_mentioned		not_mentioned	correct	ok	not_mentioned	released	unavailable
Haiku 4.5	imcs21	test	10082190	symptom_251	10082190	0.003661	1.7737939169164747	not_mentioned		not_mentioned	correct	ok	not_mentioned	released	unavailable
Haiku 4.5	imcs21	test	10082190	symptom_252	10082190	0.003661	1.7737939169164747	not_mentioned		not_mentioned	correct	ok	not_mentioned	released	unavailable
Haiku 4.5	imcs21	test	10082190	symptom_253	10082190	0.003661	1.7737939169164747	not_mentioned		not_mentioned	correct	ok	not_mentioned	released	unavailable
Haiku 4.5	imcs21	test	10082190	symptom_254	10082190	0.003661	1.7737939169164747	not_mentioned		not_mentioned	correct	ok	not_mentioned	released	unavailable
Haiku 4.5	imcs21	test	10082190	symptom_255	10082190	0.003661	1.7737939169164747	not_mentioned		not_mentioned	correct	ok	not_mentioned	released	unavailable
Haiku 4.5	imcs21	test	10082190	symptom_256	10082190	0.003661	1.7737939169164747	not_mentioned		not_mentioned	correct	ok	not_mentioned	released	unavailable
Haiku 4.5	imcs21	test	10082190	symptom_257	10082190	0.003661	1.7737939169164747	not_mentioned		not_mentioned	correct	ok	not_mentioned	released	unavailable
Haiku 4.5	imcs21	test	10082190	symptom_258	10082190	0.003661	1.7737939169164747	not_mentioned		not_mentioned	correct	ok	not_mentioned	released	unavailable
Haiku 4.5	imcs21	test	10082190	symptom_259	10082190	0.003661	1.7737939169164747	not_mentioned		not_mentioned	correct	ok	not_mentioned	released	unavailable
Haiku 4.5	imcs21	test	10082190	symptom_260	10082190	0.003661	1.7737939169164747	not_mentioned		not_mentioned	correct	ok	not_mentioned	released	unavailable
Haiku 4.5	imcs21	test	10082190	symptom_261	10082190	0.003661	1.7737939169164747	not_mentioned		not_mentioned	correct	ok	not_mentioned	released	unavailable
Haiku 4.5	imcs21	test	10082190	symptom_262	10082190	0.003661	1.7737939169164747	not_mentioned		not_mentioned	correct	ok	not_mentioned	released	unavailable
Haiku 4.5	imcs21	test	10082190	symptom_263	10082190	0.003661	1.7737939169164747	not_mentioned		not_mentioned	correct	ok	not_mentioned	released	unavailable
Haiku 4.5	imcs21	test	10082190	symptom_264	10082190	0.003661	1.7737939169164747	not_mentioned		not_mentioned	correct	ok	not_mentioned	released	unavailable
Haiku 4.5	imcs21	test	10082190	symptom_265	10082190	0.003661	1.7737939169164747	not_mentioned		not_mentioned	correct	ok	not_mentioned	released	unavailable
Haiku 4.5	imcs21	test	10082190	symptom_266	10082190	0.003661	1.7737939169164747	not_mentioned		not_mentioned	correct	ok	not_mentioned	released	unavailable
Haiku 4.5	imcs21	test	10082190	symptom_267	10082190	0.003661	1.7737939169164747	not_mentioned		not_mentioned	correct	ok	not_mentioned	released	unavailable
Haiku 4.5	imcs21	test	10082190	symptom_268	10082190	0.003661	1.7737939169164747	not_mentioned		not_mentioned	correct	ok	not_mentioned	released	unavailable
Haiku 4.5	imcs21	test	10082190	symptom_269	10082190	0.003661	1.7737939169164747	not_mentioned		not_mentioned	correct	ok	not_mentioned	released	unavailable
Haiku 4.5	imcs21	test	10082190	symptom_270	10082190	0.003661	1.7737939169164747	not_mentioned		not_mentioned	correct	ok	not_mentioned	released	unavailable
Haiku 4.5	imcs21	test	10082190	symptom_271	10082190	0.003661	1.7737939169164747	not_mentioned		not_mentioned	correct	ok	not_mentioned	released	unavailable
Haiku 4.5	imcs21	test	10082190	symptom_272	10082190	0.003661	1.7737939169164747	not_mentioned		not_mentioned	correct	ok	not_mentioned	released	unavailable
Haiku 4.5	imcs21	test	10082190	symptom_273	10082190	0.003661	1.7737939169164747	not_mentioned		not_mentioned	correct	ok	not_mentioned	released	unavailable
Haiku 4.5	imcs21	test	10082190	symptom_274	10082190	0.003661	1.7737939169164747	not_mentioned		not_mentioned	correct	ok	not_mentioned	released	unavailable
Haiku 4.5	imcs21	test	10082190	symptom_275	10082190	0.003661	1.7737939169164747	not_mentioned		not_mentioned	correct	ok	not_mentioned	released	unavailable
Haiku 4.5	imcs21	test	10082190	symptom_276	10082190	0.003661	1.7737939169164747	not_mentioned		not_mentioned	correct	ok	not_mentioned	released	unavailable
Haiku 4.5	imcs21	test	10082190	symptom_277	10082190	0.003661	1.7737939169164747	not_mentioned		not_mentioned	correct	ok	not_mentioned	released	unavailable
Haiku 4.5	imcs21	test	10082190	symptom_278	10082190	0.003661	1.7737939169164747	not_mentioned		not_mentioned	correct	ok	not_mentioned	released	unavailable
Haiku 4.5	imcs21	test	10082190	symptom_279	10082190	0.003661	1.7737939169164747	not_mentioned		not_mentioned	correct	ok	not_mentioned	released	unavailable
Haiku 4.5	imcs21	test	10082190	symptom_280	10082190	0.003661	1.7737939169164747	not_mentioned		not_mentioned	correct	ok	not_mentioned	released	unavailable
Haiku 4.5	imcs21	test	10082190	symptom_281	10082190	0.003661	1.7737939169164747	not_mentioned		not_mentioned	correct	ok	not_mentioned	released	unavailable
Haiku 4.5	imcs21	test	10082190	symptom_282	10082190	0.003661	1.7737939169164747	not_mentioned		not_mentioned	correct	ok	not_mentioned	released	unavailable
Haiku 4.5	imcs21	test	10082190	symptom_283	10082190	0.003661	1.7737939169164747	not_mentioned		not_mentioned	correct	ok	not_mentioned	released	unavailable
Haiku 4.5	imcs21	test	10082190	symptom_284	10082190	0.003661	1.7737939169164747	not_mentioned		not_mentioned	correct	ok	not_mentioned	released	unavailable
Haiku 4.5	imcs21	test	10082190	symptom_285	10082190	0.003661	1.7737939169164747	not_mentioned		not_mentioned	correct	ok	not_mentioned	released	unavailable
Haiku 4.5	imcs21	test	10082190	symptom_286	10082190	0.003661	1.7737939169164747	not_mentioned		not_mentioned	correct	ok	not_mentioned	released	unavailable
Haiku 4.5	imcs21	test	10082190	symptom_287	10082190	0.003661	1.7737939169164747	not_mentioned		not_mentioned	correct	ok	not_mentioned	released	unavailable
Haiku 4.5	imcs21	test	10082190	symptom_288	10082190	0.003661	1.7737939169164747	not_mentioned		not_mentioned	correct	ok	not_mentioned	released	unavailable
Haiku 4.5	imcs21	test	10082190	symptom_289	10082190	0.003661	1.7737939169164747	not_mentioned		not_mentioned	correct	ok	not_mentioned	released	unavailable
Haiku 4.5	imcs21	test	10082190	symptom_290	10082190	0.003661	1.7737939169164747	not_mentioned		not_mentioned	correct	ok	not_mentioned	released	unavailable
Haiku 4.5	imcs21	test	10082190	symptom_291	10082190	0.003661	1.7737939169164747	not_mentioned		not_mentioned	correct	ok	not_mentioned	released	unavailable
Haiku 4.5	imcs21	test	10082190	symptom_292	10082190	0.003661	1.7737939169164747	not_mentioned		not_mentioned	correct	ok	not_mentioned	released	unavailable
Haiku 4.5	imcs21	test	10082190	symptom_293	10082190	0.003661	1.7737939169164747	not_mentioned		not_mentioned	correct	ok	not_mentioned	released	unavailable
Haiku 4.5	imcs21	test	10082190	symptom_294	10082190	0.003661	1.7737939169164747	not_mentioned		not_mentioned	correct	ok	not_mentioned	released	unavailable
Haiku 4.5	imcs21	test	10082190	symptom_295	10082190	0.003661	1.7737939169164747	not_mentioned		not_mentioned	correct	ok	not_mentioned	released	unavailable
Haiku 4.5	imcs21	test	10082190	symptom_296	10082190	0.003661	1.7737939169164747	not_mentioned		not_mentioned	correct	ok	not_mentioned	released	unavailable
Haiku 4.5	imcs21	test	10082190	symptom_297	10082190	0.003661	1.7737939169164747	not_mentioned		not_mentioned	correct	ok	not_mentioned	released	unavailable
Haiku 4.5	imcs21	test	10082190	symptom_298	10082190	0.003661	1.7737939169164747	not_mentioned		not_mentioned	correct	ok	not_mentioned	released	unavailable
Haiku 4.5	imcs21	test	10082190	symptom_299	10082190	0.003661	1.7737939169164747	not_mentioned		not_mentioned	correct	ok	not_mentioned	released	unavailable
Haiku 4.5	imcs21	test	10082190	symptom_300	10082190	0.003661	1.7737939169164747	not_mentioned		not_mentioned	correct	ok	not_mentioned	released	unavailable
Haiku 4.5	imcs21	test	10082190	symptom_301	10082190	0.003661	1.7737939169164747	not_mentioned		not_mentioned	correct	ok	not_mentioned	released	unavailable
Haiku 4.5	imcs21	test	10082190	symptom_302	10082190	0.003661	1.7737939169164747	not_mentioned		not_mentioned	correct	ok	not_mentioned	released	unavailable
Haiku 4.5	imcs21	test	10082190	symptom_303	10082190	0.003661	1.7737939169164747	not_mentioned		not_mentioned	correct	ok	not_mentioned	released	unavailable
Haiku 4.5	imcs21	test	10082190	symptom_304	10082190	0.003661	1.7737939169164747	not_mentioned		not_mentioned	correct	ok	not_mentioned	released	unavailable
Haiku 4.5	imcs21	test	10082190	symptom_305	10082190	0.003661	1.7737939169164747	not_mentioned		not_mentioned	correct	ok	not_mentioned	released	unavailable
Haiku 4.5	imcs21	test	10082190	symptom_306	10082190	0.003661	1.7737939169164747	not_mentioned		not_mentioned	correct	ok	not_mentioned	released	unavailable
Haiku 4.5	imcs21	test	10082190	symptom_307	10082190	0.003661	1.7737939169164747	not_mentioned		not_mentioned	correct	ok	not_mentioned	released	unavailable
Haiku 4.5	imcs21	test	10082190	symptom_308	10082190	0.003661	1.7737939169164747	not_mentioned		not_mentioned	correct	ok	not_mentioned	released	unavailable
Haiku 4.5	imcs21	test	10082190	symptom_309	10082190	0.003661	1.7737939169164747	not_mentioned		not_mentioned	correct	ok	not_mentioned	released	unavailable
Haiku 4.5	imcs21	test	10082190	symptom_310	10082190	0.003661	1.7737939169164747	not_mentioned		not_mentioned	correct	ok	not_mentioned	released	unavailable
Haiku 4.5	imcs21	test	10082190	symptom_311	10082190	0.003661	1.7737939169164747	not_mentioned		not_mentioned	correct	ok	not_mentioned	released	unavailable
Haiku 4.5	imcs21	test	10082190	symptom_312	10082190	0.003661	1.7737939169164747	not_mentioned		not_mentioned	correct	ok	not_mentioned	released	unavailable
Haiku 4.5	imcs21	test	10082190	symptom_313	10082190	0.003661	1.7737939169164747	not_mentioned		not_mentioned	correct	ok	not_mentioned	released	unavailable
Haiku 4.5	imcs21	test	10082190	symptom_314	10082190	0.003661	1.7737939169164747	not_mentioned		not_mentioned	correct	ok	not_mentioned	released	unavailable
Haiku 4.5	imcs21	test	10082190	symptom_315	10082190	0.003661	1.7737939169164747	not_mentioned		not_mentioned	correct	ok	not_mentioned	released	unavailable
Haiku 4.5	imcs21	test	10082190	symptom_316	10082190	0.003661	1.7737939169164747	not_mentioned		not_mentioned	correct	ok	not_mentioned	released	unavailable
Haiku 4.5	imcs21	test	10082190	symptom_317	10082190	0.003661	1.7737939169164747	not_mentioned		not_mentioned	correct	ok	not_mentioned	released	unavailable
Haiku 4.5	imcs21	test	10082190	symptom_318	10082190	0.003661	1.7737939169164747	not_mentioned		not_mentioned	correct	ok	not_mentioned	released	unavailable
Haiku 4.5	imcs21	test	10082190	symptom_319	10082190	0.003661	1.7737939169164747	not_mentioned		not_mentioned	correct	ok	not_mentioned	released	unavailable
Haiku 4.5	imcs21	test	10082190	symptom_320	10082190	0.003661	1.7737939169164747	not_mentioned		not_mentioned	correct	ok	not_mentioned	released	unavailable
Haiku 4.5	imcs21	test	10082190	symptom_321	10082190	0.003661	1.7737939169164747	not_mentioned		not_mentioned	correct	ok	not_mentioned	released	unavailable
Haiku 4.5	imcs21	test	10082190	symptom_322	10082190	0.003661	1.7737939169164747	not_mentioned		not_mentioned	correct	ok	not_mentioned	released	unavailable
Haiku 4.5	imcs21	test	10082190	symptom_323	10082190	0.003661	1.7737939169164747	not_mentioned		not_mentioned	correct	ok	not_mentioned	released	unavailable
Haiku 4.5	imcs21	test	10082190	symptom_324	10082190	0.003661	1.7737939169164747	not_mentioned		not_mentioned	correct	ok	not_mentioned	released	unavailable
Haiku 4.5	imcs21	test	10082190	symptom_325	10082190	0.003661	1.7737939169164747	not_mentioned		not_mentioned	correct	ok	not_mentioned	released	unavailable
Haiku 4.5	imcs21	test	10082190	symptom_326	10082190	0.003661	1.7737939169164747	not_mentioned		not_mentioned	correct	ok	not_mentioned	released	unavailable
Haiku 4.5	imcs21	test	10082190	symptom_327	10082190	0.003661	1.7737939169164747	not_mentioned		not_mentioned	correct	ok	not_mentioned	released	unavailable
Haiku 4.5	imcs21	test	10082190	symptom_328	10082190	0.003661	1.7737939169164747	not_mentioned		not_mentioned	correct	ok	not_mentioned	released	unavailable
Haiku 4.5	imcs21	test	10082190	symptom_329	10082190	0.003661	1.7737939169164747	not_mentioned		not_mentioned	correct	ok	not_mentioned	released	unavailable
Haiku 4.5	imcs21	test	10082190	symptom_330	10082190	0.003661	1.7737939169164747	not_mentioned		not_mentioned	correct	ok	not_mentioned	released	unavailable
Haiku 4.5	imcs21	test	10084569	symptom_000	10084569	0.004283	1.6942766250576824	positive	0.85	positive	correct	ok	positive	released	reported_percentage
Haiku 4.5	imcs21	test	10084569	symptom_001	10084569	0.004283	1.6942766250576824	positive	0.95	positive	correct	ok	positive	released	reported_percentage
Haiku 4.5	imcs21	test	10084569	symptom_002	10084569	0.004283	1.6942766250576824	not_mentioned		positive	incorrect	ok	positive	released	unavailable
Haiku 4.5	imcs21	test	10084569	symptom_003	10084569	0.004283	1.6942766250576824	not_mentioned		not_mentioned	correct	ok	not_mentioned	released	unavailable
Haiku 4.5	imcs21	test	10084569	symptom_004	10084569	0.004283	1.6942766250576824	not_mentioned		not_mentioned	correct	ok	not_mentioned	released	unavailable
Haiku 4.5	imcs21	test	10084569	symptom_005	10084569	0.004283	1.6942766250576824	not_mentioned		positive	incorrect	ok	positive	released	unavailable
Haiku 4.5	imcs21	test	10084569	symptom_006	10084569	0.004283	1.6942766250576824	not_mentioned		not_mentioned	correct	ok	not_mentioned	released	unavailable
Haiku 4.5	imcs21	test	10084569	symptom_007	10084569	0.004283	1.6942766250576824	not_mentioned		not_mentioned	correct	ok	not_mentioned	released	unavailable
Haiku 4.5	imcs21	test	10084569	symptom_008	10084569	0.004283	1.6942766250576824	not_mentioned		not_mentioned	correct	ok	not_mentioned	released	unavailable
Haiku 4.5	imcs21	test	10084569	symptom_009	10084569	0.004283	1.6942766250576824	positive	0.9	positive	correct	ok	positive	released	reported_percentage
Haiku 4.5	imcs21	test	10084569	symptom_010	10084569	0.004283	1.6942766250576824	not_mentioned		not_mentioned	correct	ok	not_mentioned	released	unavailable
Haiku 4.5	imcs21	test	10084569	symptom_011	10084569	0.004283	1.6942766250576824	not_mentioned		uncertain	incorrect	ok	uncertain	released	unavailable
Haiku 4.5	imcs21	test	10084569	symptom_012	10084569	0.004283	1.6942766250576824	not_mentioned		not_mentioned	correct	ok	not_mentioned	released	unavailable
Haiku 4.5	imcs21	test	10084569	symptom_013	10084569	0.004283	1.6942766250576824	not_mentioned		not_mentioned	correct	ok	not_mentioned	released	unavailable
Haiku 4.5	imcs21	test	10084569	symptom_014	10084569	0.004283	1.6942766250576824	not_mentioned		not_mentioned	correct	ok	not_mentioned	released	unavailable
Haiku 4.5	imcs21	test	10084569	symptom_015	10084569	0.004283	1.6942766250576824	not_mentioned		not_mentioned	correct	ok	not_mentioned	released	unavailable
Haiku 4.5	imcs21	test	10084569	symptom_016	10084569	0.004283	1.6942766250576824	not_mentioned		not_mentioned	correct	ok	not_mentioned	released	unavailable
Haiku 4.5	imcs21	test	10084569	symptom_017	10084569	0.004283	1.6942766250576824	uncertain	0.75	uncertain	correct	ok	uncertain	released	reported_percentage
Haiku 4.5	imcs21	test	10084569	symptom_018	10084569	0.004283	1.6942766250576824	not_mentioned		not_mentioned	correct	ok	not_mentioned	released	unavailable
Haiku 4.5	imcs21	test	10084569	symptom_019	10084569	0.004283	1.6942766250576824	not_mentioned		not_mentioned	correct	ok	not_mentioned	released	unavailable
Haiku 4.5	imcs21	test	10084569	symptom_020	10084569	0.004283	1.6942766250576824	not_mentioned		not_mentioned	correct	ok	not_mentioned	released	unavailable
Haiku 4.5	imcs21	test	10084569	symptom_021	10084569	0.004283	1.6942766250576824	not_mentioned		not_mentioned	correct	ok	not_mentioned	released	unavailable
Haiku 4.5	imcs21	test	10084569	symptom_022	10084569	0.004283	1.6942766250576824	not_mentioned		not_mentioned	correct	ok	not_mentioned	released	unavailable
Haiku 4.5	imcs21	test	10084569	symptom_023	10084569	0.004283	1.6942766250576824	not_mentioned		not_mentioned	correct	ok	not_mentioned	released	unavailable
Haiku 4.5	imcs21	test	10084569	symptom_024	10084569	0.004283	1.6942766250576824	not_mentioned		not_mentioned	correct	ok	not_mentioned	released	unavailable
Haiku 4.5	imcs21	test	10084569	symptom_025	10084569	0.004283	1.6942766250576824	not_mentioned		not_mentioned	correct	ok	not_mentioned	released	unavailable
Haiku 4.5	imcs21	test	10084569	symptom_026	10084569	0.004283	1.6942766250576824	not_mentioned		not_mentioned	correct	ok	not_mentioned	released	unavailable
Haiku 4.5	imcs21	test	10084569	symptom_027	10084569	0.004283	1.6942766250576824	not_mentioned		not_mentioned	correct	ok	not_mentioned	released	unavailable
Haiku 4.5	imcs21	test	10084569	symptom_028	10084569	0.004283	1.6942766250576824	not_mentioned		positive	incorrect	ok	positive	released	unavailable
Haiku 4.5	imcs21	test	10084569	symptom_029	10084569	0.004283	1.6942766250576824	not_mentioned		not_mentioned	correct	ok	not_mentioned	released	unavailable
Haiku 4.5	imcs21	test	10084569	symptom_030	10084569	0.004283	1.6942766250576824	not_mentioned		not_mentioned	correct	ok	not_mentioned	released	unavailable
Haiku 4.5	imcs21	test	10084569	symptom_031	10084569	0.004283	1.6942766250576824	negative	0.9	uncertain	incorrect	ok	uncertain	released	reported_percentage
Haiku 4.5	imcs21	test	10084569	symptom_032	10084569	0.004283	1.6942766250576824	not_mentioned		not_mentioned	correct	ok	not_mentioned	released	unavailable
Haiku 4.5	imcs21	test	10084569	symptom_033	10084569	0.004283	1.6942766250576824	not_mentioned		not_mentioned	correct	ok	not_mentioned	released	unavailable
Haiku 4.5	imcs21	test	10084569	symptom_034	10084569	0.004283	1.6942766250576824	not_mentioned		not_mentioned	correct	ok	not_mentioned	released	unavailable
Haiku 4.5	imcs21	test	10084569	symptom_035	10084569	0.004283	1.6942766250576824	not_mentioned		not_mentioned	correct	ok	not_mentioned	released	unavailable
Haiku 4.5	imcs21	test	10084569	symptom_036	10084569	0.004283	1.6942766250576824	not_mentioned		not_mentioned	correct	ok	not_mentioned	released	unavailable
Haiku 4.5	imcs21	test	10084569	symptom_037	10084569	0.004283	1.6942766250576824	not_mentioned		not_mentioned	correct	ok	not_mentioned	released	unavailable
Haiku 4.5	imcs21	test	10084569	symptom_038	10084569	0.004283	1.6942766250576824	not_mentioned		not_mentioned	correct	ok	not_mentioned	released	unavailable
Haiku 4.5	imcs21	test	10084569	symptom_039	10084569	0.004283	1.6942766250576824	not_mentioned		not_mentioned	correct	ok	not_mentioned	released	unavailable
Haiku 4.5	imcs21	test	10084569	symptom_040	10084569	0.004283	1.6942766250576824	not_mentioned		not_mentioned	correct	ok	not_mentioned	released	unavailable
Haiku 4.5	imcs21	test	10084569	symptom_041	10084569	0.004283	1.6942766250576824	not_mentioned		not_mentioned	correct	ok	not_mentioned	released	unavailable
Haiku 4.5	imcs21	test	10084569	symptom_042	10084569	0.004283	1.6942766250576824	not_mentioned		not_mentioned	correct	ok	not_mentioned	released	unavailable
Haiku 4.5	imcs21	test	10084569	symptom_043	10084569	0.004283	1.6942766250576824	not_mentioned		not_mentioned	correct	ok	not_mentioned	released	unavailable
Haiku 4.5	imcs21	test	10084569	symptom_044	10084569	0.004283	1.6942766250576824	not_mentioned		not_mentioned	correct	ok	not_mentioned	released	unavailable
Haiku 4.5	imcs21	test	10084569	symptom_045	10084569	0.004283	1.6942766250576824	not_mentioned		not_mentioned	correct	ok	not_mentioned	released	unavailable
Haiku 4.5	imcs21	test	10084569	symptom_046	10084569	0.004283	1.6942766250576824	not_mentioned		not_mentioned	correct	ok	not_mentioned	released	unavailable
Haiku 4.5	imcs21	test	10084569	symptom_047	10084569	0.004283	1.6942766250576824	not_mentioned		not_mentioned	correct	ok	not_mentioned	released	unavailable
Haiku 4.5	imcs21	test	10084569	symptom_048	10084569	0.004283	1.6942766250576824	not_mentioned		not_mentioned	correct	ok	not_mentioned	released	unavailable
Haiku 4.5	imcs21	test	10084569	symptom_049	10084569	0.004283	1.6942766250576824	not_mentioned		not_mentioned	correct	ok	not_mentioned	released	unavailable
Haiku 4.5	imcs21	test	10084569	symptom_050	10084569	0.004283	1.6942766250576824	not_mentioned		positive	incorrect	ok	positive	released	unavailable
Haiku 4.5	imcs21	test	10084569	symptom_051	10084569	0.004283	1.6942766250576824	not_mentioned		uncertain	incorrect	ok	uncertain	released	unavailable
Haiku 4.5	imcs21	test	10084569	symptom_052	10084569	0.004283	1.6942766250576824	not_mentioned		not_mentioned	correct	ok	not_mentioned	released	unavailable
Haiku 4.5	imcs21	test	10084569	symptom_053	10084569	0.004283	1.6942766250576824	not_mentioned		not_mentioned	correct	ok	not_mentioned	released	unavailable
Haiku 4.5	imcs21	test	10084569	symptom_054	10084569	0.004283	1.6942766250576824	not_mentioned		not_mentioned	correct	ok	not_mentioned	released	unavailable
Haiku 4.5	imcs21	test	10084569	symptom_055	10084569	0.004283	1.6942766250576824	not_mentioned		not_mentioned	correct	ok	not_mentioned	released	unavailable
Haiku 4.5	imcs21	test	10084569	symptom_056	10084569	0.004283	1.6942766250576824	not_mentioned		not_mentioned	correct	ok	not_mentioned	released	unavailable
Haiku 4.5	imcs21	test	10084569	symptom_057	10084569	0.004283	1.6942766250576824	not_mentioned		not_mentioned	correct	ok	not_mentioned	released	unavailable
Haiku 4.5	imcs21	test	10084569	symptom_058	10084569	0.004283	1.6942766250576824	not_mentioned		not_mentioned	correct	ok	not_mentioned	released	unavailable
Haiku 4.5	imcs21	test	10084569	symptom_059	10084569	0.004283	1.6942766250576824	not_mentioned		not_mentioned	correct	ok	not_mentioned	released	unavailable
Haiku 4.5	imcs21	test	10084569	symptom_060	10084569	0.004283	1.6942766250576824	not_mentioned		not_mentioned	correct	ok	not_mentioned	released	unavailable
Haiku 4.5	imcs21	test	10084569	symptom_061	10084569	0.004283	1.6942766250576824	not_mentioned		not_mentioned	correct	ok	not_mentioned	released	unavailable
Haiku 4.5	imcs21	test	10084569	symptom_062	10084569	0.004283	1.6942766250576824	not_mentioned		not_mentioned	correct	ok	not_mentioned	released	unavailable
Haiku 4.5	imcs21	test	10084569	symptom_063	10084569	0.004283	1.6942766250576824	not_mentioned		not_mentioned	correct	ok	not_mentioned	released	unavailable
Haiku 4.5	imcs21	test	10084569	symptom_064	10084569	0.004283	1.6942766250576824	not_mentioned		not_mentioned	correct	ok	not_mentioned	released	unavailable
Haiku 4.5	imcs21	test	10084569	symptom_065	10084569	0.004283	1.6942766250576824	not_mentioned		not_mentioned	correct	ok	not_mentioned	released	unavailable
Haiku 4.5	imcs21	test	10084569	symptom_066	10084569	0.004283	1.6942766250576824	not_mentioned		not_mentioned	correct	ok	not_mentioned	released	unavailable
Haiku 4.5	imcs21	test	10084569	symptom_067	10084569	0.004283	1.6942766250576824	not_mentioned		not_mentioned	correct	ok	not_mentioned	released	unavailable
Haiku 4.5	imcs21	test	10084569	symptom_068	10084569	0.004283	1.6942766250576824	not_mentioned		not_mentioned	correct	ok	not_mentioned	released	unavailable
Haiku 4.5	imcs21	test	10084569	symptom_069	10084569	0.004283	1.6942766250576824	not_mentioned		not_mentioned	correct	ok	not_mentioned	released	unavailable
Haiku 4.5	imcs21	test	10084569	symptom_070	10084569	0.004283	1.6942766250576824	not_mentioned		not_mentioned	correct	ok	not_mentioned	released	unavailable
Haiku 4.5	imcs21	test	10084569	symptom_071	10084569	0.004283	1.6942766250576824	not_mentioned		not_mentioned	correct	ok	not_mentioned	released	unavailable
Haiku 4.5	imcs21	test	10084569	symptom_072	10084569	0.004283	1.6942766250576824	not_mentioned		not_mentioned	correct	ok	not_mentioned	released	unavailable
Haiku 4.5	imcs21	test	10084569	symptom_073	10084569	0.004283	1.6942766250576824	not_mentioned		not_mentioned	correct	ok	not_mentioned	released	unavailable
Haiku 4.5	imcs21	test	10084569	symptom_074	10084569	0.004283	1.6942766250576824	not_mentioned		not_mentioned	correct	ok	not_mentioned	released	unavailable
Haiku 4.5	imcs21	test	10084569	symptom_075	10084569	0.004283	1.6942766250576824	not_mentioned		not_mentioned	correct	ok	not_mentioned	released	unavailable
Haiku 4.5	imcs21	test	10084569	symptom_076	10084569	0.004283	1.6942766250576824	not_mentioned		not_mentioned	correct	ok	not_mentioned	released	unavailable
Haiku 4.5	imcs21	test	10084569	symptom_077	10084569	0.004283	1.6942766250576824	not_mentioned		not_mentioned	correct	ok	not_mentioned	released	unavailable
Haiku 4.5	imcs21	test	10084569	symptom_078	10084569	0.004283	1.6942766250576824	not_mentioned		not_mentioned	correct	ok	not_mentioned	released	unavailable
Haiku 4.5	imcs21	test	10084569	symptom_079	10084569	0.004283	1.6942766250576824	not_mentioned		not_mentioned	correct	ok	not_mentioned	released	unavailable
Haiku 4.5	imcs21	test	10084569	symptom_080	10084569	0.004283	1.6942766250576824	not_mentioned		not_mentioned	correct	ok	not_mentioned	released	unavailable
Haiku 4.5	imcs21	test	10084569	symptom_081	10084569	0.004283	1.6942766250576824	not_mentioned		not_mentioned	correct	ok	not_mentioned	released	unavailable
Haiku 4.5	imcs21	test	10084569	symptom_082	10084569	0.004283	1.6942766250576824	not_mentioned		not_mentioned	correct	ok	not_mentioned	released	unavailable
Haiku 4.5	imcs21	test	10084569	symptom_083	10084569	0.004283	1.6942766250576824	not_mentioned		not_mentioned	correct	ok	not_mentioned	released	unavailable
Haiku 4.5	imcs21	test	10084569	symptom_084	10084569	0.004283	1.6942766250576824	not_mentioned		not_mentioned	correct	ok	not_mentioned	released	unavailable
Haiku 4.5	imcs21	test	10084569	symptom_085	10084569	0.004283	1.6942766250576824	not_mentioned		not_mentioned	correct	ok	not_mentioned	released	unavailable
Haiku 4.5	imcs21	test	10084569	symptom_086	10084569	0.004283	1.6942766250576824	not_mentioned		not_mentioned	correct	ok	not_mentioned	released	unavailable
Haiku 4.5	imcs21	test	10084569	symptom_087	10084569	0.004283	1.6942766250576824	not_mentioned		not_mentioned	correct	ok	not_mentioned	released	unavailable
Haiku 4.5	imcs21	test	10084569	symptom_088	10084569	0.004283	1.6942766250576824	not_mentioned		not_mentioned	correct	ok	not_mentioned	released	unavailable
Haiku 4.5	imcs21	test	10084569	symptom_089	10084569	0.004283	1.6942766250576824	not_mentioned		not_mentioned	correct	ok	not_mentioned	released	unavailable
Haiku 4.5	imcs21	test	10084569	symptom_090	10084569	0.004283	1.6942766250576824	not_mentioned		not_mentioned	correct	ok	not_mentioned	released	unavailable
Haiku 4.5	imcs21	test	10084569	symptom_091	10084569	0.004283	1.6942766250576824	not_mentioned		not_mentioned	correct	ok	not_mentioned	released	unavailable
Haiku 4.5	imcs21	test	10084569	symptom_092	10084569	0.004283	1.6942766250576824	not_mentioned		not_mentioned	correct	ok	not_mentioned	released	unavailable
Haiku 4.5	imcs21	test	10084569	symptom_093	10084569	0.004283	1.6942766250576824	not_mentioned		not_mentioned	correct	ok	not_mentioned	released	unavailable
Haiku 4.5	imcs21	test	10084569	symptom_094	10084569	0.004283	1.6942766250576824	not_mentioned		not_mentioned	correct	ok	not_mentioned	released	unavailable
Haiku 4.5	imcs21	test	10084569	symptom_095	10084569	0.004283	1.6942766250576824	not_mentioned		not_mentioned	correct	ok	not_mentioned	released	unavailable
Haiku 4.5	imcs21	test	10084569	symptom_096	10084569	0.004283	1.6942766250576824	not_mentioned		not_mentioned	correct	ok	not_mentioned	released	unavailable
Haiku 4.5	imcs21	test	10084569	symptom_097	10084569	0.004283	1.6942766250576824	not_mentioned		not_mentioned	correct	ok	not_mentioned	released	unavailable
Haiku 4.5	imcs21	test	10084569	symptom_098	10084569	0.004283	1.6942766250576824	not_mentioned		not_mentioned	correct	ok	not_mentioned	released	unavailable
Haiku 4.5	imcs21	test	10084569	symptom_099	10084569	0.004283	1.6942766250576824	not_mentioned		not_mentioned	correct	ok	not_mentioned	released	unavailable
Haiku 4.5	imcs21	test	10084569	symptom_100	10084569	0.004283	1.6942766250576824	not_mentioned		not_mentioned	correct	ok	not_mentioned	released	unavailable
Haiku 4.5	imcs21	test	10084569	symptom_101	10084569	0.004283	1.6942766250576824	not_mentioned		not_mentioned	correct	ok	not_mentioned	released	unavailable
Haiku 4.5	imcs21	test	10084569	symptom_102	10084569	0.004283	1.6942766250576824	not_mentioned		not_mentioned	correct	ok	not_mentioned	released	unavailable
Haiku 4.5	imcs21	test	10084569	symptom_103	10084569	0.004283	1.6942766250576824	not_mentioned		not_mentioned	correct	ok	not_mentioned	released	unavailable
Haiku 4.5	imcs21	test	10084569	symptom_104	10084569	0.004283	1.6942766250576824	not_mentioned		not_mentioned	correct	ok	not_mentioned	released	unavailable
Haiku 4.5	imcs21	test	10084569	symptom_105	10084569	0.004283	1.6942766250576824	not_mentioned		not_mentioned	correct	ok	not_mentioned	released	unavailable
Haiku 4.5	imcs21	test	10084569	symptom_106	10084569	0.004283	1.6942766250576824	not_mentioned		not_mentioned	correct	ok	not_mentioned	released	unavailable
