## Supplementary material for "Evaluation of System One Models on Biomedical Texts": Experiment Results: experiment-results.csv (part 288 of 409)

model	dataset	split	case_id	field	source_cluster	case_cost_usd	case_latency_s	prediction	confidence	true_label	adjudication	status	released_label	reference_source	confidence_source	clean_case_id	case_role	error_probability
Haiku 4.5	imcs21	test	10084569	symptom_107	10084569	0.004283	1.6942766250576824	not_mentioned		not_mentioned	correct	ok	not_mentioned	released	unavailable
Haiku 4.5	imcs21	test	10084569	symptom_108	10084569	0.004283	1.6942766250576824	not_mentioned		not_mentioned	correct	ok	not_mentioned	released	unavailable
Haiku 4.5	imcs21	test	10084569	symptom_109	10084569	0.004283	1.6942766250576824	not_mentioned		not_mentioned	correct	ok	not_mentioned	released	unavailable
Haiku 4.5	imcs21	test	10084569	symptom_110	10084569	0.004283	1.6942766250576824	not_mentioned		not_mentioned	correct	ok	not_mentioned	released	unavailable
Haiku 4.5	imcs21	test	10084569	symptom_111	10084569	0.004283	1.6942766250576824	not_mentioned		not_mentioned	correct	ok	not_mentioned	released	unavailable
Haiku 4.5	imcs21	test	10084569	symptom_112	10084569	0.004283	1.6942766250576824	not_mentioned		not_mentioned	correct	ok	not_mentioned	released	unavailable
Haiku 4.5	imcs21	test	10084569	symptom_113	10084569	0.004283	1.6942766250576824	not_mentioned		not_mentioned	correct	ok	not_mentioned	released	unavailable
Haiku 4.5	imcs21	test	10084569	symptom_114	10084569	0.004283	1.6942766250576824	not_mentioned		not_mentioned	correct	ok	not_mentioned	released	unavailable
Haiku 4.5	imcs21	test	10084569	symptom_115	10084569	0.004283	1.6942766250576824	not_mentioned		not_mentioned	correct	ok	not_mentioned	released	unavailable
Haiku 4.5	imcs21	test	10084569	symptom_116	10084569	0.004283	1.6942766250576824	not_mentioned		not_mentioned	correct	ok	not_mentioned	released	unavailable
Haiku 4.5	imcs21	test	10084569	symptom_117	10084569	0.004283	1.6942766250576824	not_mentioned		not_mentioned	correct	ok	not_mentioned	released	unavailable
Haiku 4.5	imcs21	test	10084569	symptom_118	10084569	0.004283	1.6942766250576824	not_mentioned		not_mentioned	correct	ok	not_mentioned	released	unavailable
Haiku 4.5	imcs21	test	10084569	symptom_119	10084569	0.004283	1.6942766250576824	not_mentioned		not_mentioned	correct	ok	not_mentioned	released	unavailable
Haiku 4.5	imcs21	test	10084569	symptom_120	10084569	0.004283	1.6942766250576824	not_mentioned		uncertain	incorrect	ok	uncertain	released	unavailable
Haiku 4.5	imcs21	test	10084569	symptom_121	10084569	0.004283	1.6942766250576824	not_mentioned		not_mentioned	correct	ok	not_mentioned	released	unavailable
Haiku 4.5	imcs21	test	10084569	symptom_122	10084569	0.004283	1.6942766250576824	not_mentioned		not_mentioned	correct	ok	not_mentioned	released	unavailable
Haiku 4.5	imcs21	test	10084569	symptom_123	10084569	0.004283	1.6942766250576824	not_mentioned		not_mentioned	correct	ok	not_mentioned	released	unavailable
Haiku 4.5	imcs21	test	10084569	symptom_124	10084569	0.004283	1.6942766250576824	not_mentioned		not_mentioned	correct	ok	not_mentioned	released	unavailable
Haiku 4.5	imcs21	test	10084569	symptom_125	10084569	0.004283	1.6942766250576824	not_mentioned		not_mentioned	correct	ok	not_mentioned	released	unavailable
Haiku 4.5	imcs21	test	10084569	symptom_126	10084569	0.004283	1.6942766250576824	not_mentioned		not_mentioned	correct	ok	not_mentioned	released	unavailable
Haiku 4.5	imcs21	test	10084569	symptom_127	10084569	0.004283	1.6942766250576824	not_mentioned		not_mentioned	correct	ok	not_mentioned	released	unavailable
Haiku 4.5	imcs21	test	10084569	symptom_128	10084569	0.004283	1.6942766250576824	not_mentioned		not_mentioned	correct	ok	not_mentioned	released	unavailable
Haiku 4.5	imcs21	test	10084569	symptom_129	10084569	0.004283	1.6942766250576824	not_mentioned		not_mentioned	correct	ok	not_mentioned	released	unavailable
Haiku 4.5	imcs21	test	10084569	symptom_130	10084569	0.004283	1.6942766250576824	not_mentioned		not_mentioned	correct	ok	not_mentioned	released	unavailable
Haiku 4.5	imcs21	test	10084569	symptom_131	10084569	0.004283	1.6942766250576824	not_mentioned		not_mentioned	correct	ok	not_mentioned	released	unavailable
Haiku 4.5	imcs21	test	10084569	symptom_132	10084569	0.004283	1.6942766250576824	not_mentioned		not_mentioned	correct	ok	not_mentioned	released	unavailable
Haiku 4.5	imcs21	test	10084569	symptom_133	10084569	0.004283	1.6942766250576824	not_mentioned		not_mentioned	correct	ok	not_mentioned	released	unavailable
Haiku 4.5	imcs21	test	10084569	symptom_134	10084569	0.004283	1.6942766250576824	not_mentioned		not_mentioned	correct	ok	not_mentioned	released	unavailable
Haiku 4.5	imcs21	test	10084569	symptom_135	10084569	0.004283	1.6942766250576824	not_mentioned		not_mentioned	correct	ok	not_mentioned	released	unavailable
Haiku 4.5	imcs21	test	10084569	symptom_136	10084569	0.004283	1.6942766250576824	not_mentioned		not_mentioned	correct	ok	not_mentioned	released	unavailable
Haiku 4.5	imcs21	test	10084569	symptom_137	10084569	0.004283	1.6942766250576824	not_mentioned		not_mentioned	correct	ok	not_mentioned	released	unavailable
Haiku 4.5	imcs21	test	10084569	symptom_138	10084569	0.004283	1.6942766250576824	not_mentioned		not_mentioned	correct	ok	not_mentioned	released	unavailable
Haiku 4.5	imcs21	test	10084569	symptom_139	10084569	0.004283	1.6942766250576824	not_mentioned		not_mentioned	correct	ok	not_mentioned	released	unavailable
Haiku 4.5	imcs21	test	10084569	symptom_140	10084569	0.004283	1.6942766250576824	not_mentioned		not_mentioned	correct	ok	not_mentioned	released	unavailable
Haiku 4.5	imcs21	test	10084569	symptom_141	10084569	0.004283	1.6942766250576824	not_mentioned		not_mentioned	correct	ok	not_mentioned	released	unavailable
Haiku 4.5	imcs21	test	10084569	symptom_142	10084569	0.004283	1.6942766250576824	not_mentioned		not_mentioned	correct	ok	not_mentioned	released	unavailable
Haiku 4.5	imcs21	test	10084569	symptom_143	10084569	0.004283	1.6942766250576824	not_mentioned		not_mentioned	correct	ok	not_mentioned	released	unavailable
Haiku 4.5	imcs21	test	10084569	symptom_144	10084569	0.004283	1.6942766250576824	not_mentioned		not_mentioned	correct	ok	not_mentioned	released	unavailable
Haiku 4.5	imcs21	test	10084569	symptom_145	10084569	0.004283	1.6942766250576824	not_mentioned		not_mentioned	correct	ok	not_mentioned	released	unavailable
Haiku 4.5	imcs21	test	10084569	symptom_146	10084569	0.004283	1.6942766250576824	not_mentioned		not_mentioned	correct	ok	not_mentioned	released	unavailable
Haiku 4.5	imcs21	test	10084569	symptom_147	10084569	0.004283	1.6942766250576824	not_mentioned		not_mentioned	correct	ok	not_mentioned	released	unavailable
Haiku 4.5	imcs21	test	10084569	symptom_148	10084569	0.004283	1.6942766250576824	not_mentioned		not_mentioned	correct	ok	not_mentioned	released	unavailable
Haiku 4.5	imcs21	test	10084569	symptom_149	10084569	0.004283	1.6942766250576824	not_mentioned		not_mentioned	correct	ok	not_mentioned	released	unavailable
Haiku 4.5	imcs21	test	10084569	symptom_150	10084569	0.004283	1.6942766250576824	not_mentioned		not_mentioned	correct	ok	not_mentioned	released	unavailable
Haiku 4.5	imcs21	test	10084569	symptom_151	10084569	0.004283	1.6942766250576824	not_mentioned		not_mentioned	correct	ok	not_mentioned	released	unavailable
Haiku 4.5	imcs21	test	10084569	symptom_152	10084569	0.004283	1.6942766250576824	not_mentioned		not_mentioned	correct	ok	not_mentioned	released	unavailable
Haiku 4.5	imcs21	test	10084569	symptom_153	10084569	0.004283	1.6942766250576824	not_mentioned		not_mentioned	correct	ok	not_mentioned	released	unavailable
Haiku 4.5	imcs21	test	10084569	symptom_154	10084569	0.004283	1.6942766250576824	not_mentioned		not_mentioned	correct	ok	not_mentioned	released	unavailable
Haiku 4.5	imcs21	test	10084569	symptom_155	10084569	0.004283	1.6942766250576824	not_mentioned		not_mentioned	correct	ok	not_mentioned	released	unavailable
Haiku 4.5	imcs21	test	10084569	symptom_156	10084569	0.004283	1.6942766250576824	not_mentioned		not_mentioned	correct	ok	not_mentioned	released	unavailable
Haiku 4.5	imcs21	test	10084569	symptom_157	10084569	0.004283	1.6942766250576824	not_mentioned		not_mentioned	correct	ok	not_mentioned	released	unavailable
Haiku 4.5	imcs21	test	10084569	symptom_158	10084569	0.004283	1.6942766250576824	not_mentioned		not_mentioned	correct	ok	not_mentioned	released	unavailable
Haiku 4.5	imcs21	test	10084569	symptom_159	10084569	0.004283	1.6942766250576824	not_mentioned		not_mentioned	correct	ok	not_mentioned	released	unavailable
Haiku 4.5	imcs21	test	10084569	symptom_160	10084569	0.004283	1.6942766250576824	not_mentioned		uncertain	incorrect	ok	uncertain	released	unavailable
Haiku 4.5	imcs21	test	10084569	symptom_161	10084569	0.004283	1.6942766250576824	not_mentioned		not_mentioned	correct	ok	not_mentioned	released	unavailable
Haiku 4.5	imcs21	test	10084569	symptom_162	10084569	0.004283	1.6942766250576824	not_mentioned		not_mentioned	correct	ok	not_mentioned	released	unavailable
Haiku 4.5	imcs21	test	10084569	symptom_163	10084569	0.004283	1.6942766250576824	not_mentioned		not_mentioned	correct	ok	not_mentioned	released	unavailable
Haiku 4.5	imcs21	test	10084569	symptom_164	10084569	0.004283	1.6942766250576824	not_mentioned		not_mentioned	correct	ok	not_mentioned	released	unavailable
Haiku 4.5	imcs21	test	10084569	symptom_165	10084569	0.004283	1.6942766250576824	not_mentioned		not_mentioned	correct	ok	not_mentioned	released	unavailable
Haiku 4.5	imcs21	test	10084569	symptom_166	10084569	0.004283	1.6942766250576824	not_mentioned		not_mentioned	correct	ok	not_mentioned	released	unavailable
Haiku 4.5	imcs21	test	10084569	symptom_167	10084569	0.004283	1.6942766250576824	not_mentioned		not_mentioned	correct	ok	not_mentioned	released	unavailable
Haiku 4.5	imcs21	test	10084569	symptom_168	10084569	0.004283	1.6942766250576824	not_mentioned		not_mentioned	correct	ok	not_mentioned	released	unavailable
Haiku 4.5	imcs21	test	10084569	symptom_169	10084569	0.004283	1.6942766250576824	not_mentioned		not_mentioned	correct	ok	not_mentioned	released	unavailable
Haiku 4.5	imcs21	test	10084569	symptom_170	10084569	0.004283	1.6942766250576824	not_mentioned		not_mentioned	correct	ok	not_mentioned	released	unavailable
Haiku 4.5	imcs21	test	10084569	symptom_171	10084569	0.004283	1.6942766250576824	not_mentioned		not_mentioned	correct	ok	not_mentioned	released	unavailable
Haiku 4.5	imcs21	test	10084569	symptom_172	10084569	0.004283	1.6942766250576824	not_mentioned		not_mentioned	correct	ok	not_mentioned	released	unavailable
Haiku 4.5	imcs21	test	10084569	symptom_173	10084569	0.004283	1.6942766250576824	not_mentioned		not_mentioned	correct	ok	not_mentioned	released	unavailable
Haiku 4.5	imcs21	test	10084569	symptom_174	10084569	0.004283	1.6942766250576824	not_mentioned		not_mentioned	correct	ok	not_mentioned	released	unavailable
Haiku 4.5	imcs21	test	10084569	symptom_175	10084569	0.004283	1.6942766250576824	not_mentioned		not_mentioned	correct	ok	not_mentioned	released	unavailable
Haiku 4.5	imcs21	test	10084569	symptom_176	10084569	0.004283	1.6942766250576824	not_mentioned		not_mentioned	correct	ok	not_mentioned	released	unavailable
Haiku 4.5	imcs21	test	10084569	symptom_177	10084569	0.004283	1.6942766250576824	not_mentioned		not_mentioned	correct	ok	not_mentioned	released	unavailable
Haiku 4.5	imcs21	test	10084569	symptom_178	10084569	0.004283	1.6942766250576824	not_mentioned		not_mentioned	correct	ok	not_mentioned	released	unavailable
Haiku 4.5	imcs21	test	10084569	symptom_179	10084569	0.004283	1.6942766250576824	not_mentioned		not_mentioned	correct	ok	not_mentioned	released	unavailable
Haiku 4.5	imcs21	test	10084569	symptom_180	10084569	0.004283	1.6942766250576824	not_mentioned		not_mentioned	correct	ok	not_mentioned	released	unavailable
Haiku 4.5	imcs21	test	10084569	symptom_181	10084569	0.004283	1.6942766250576824	not_mentioned		not_mentioned	correct	ok	not_mentioned	released	unavailable
Haiku 4.5	imcs21	test	10084569	symptom_182	10084569	0.004283	1.6942766250576824	not_mentioned		not_mentioned	correct	ok	not_mentioned	released	unavailable
Haiku 4.5	imcs21	test	10084569	symptom_183	10084569	0.004283	1.6942766250576824	not_mentioned		not_mentioned	correct	ok	not_mentioned	released	unavailable
Haiku 4.5	imcs21	test	10084569	symptom_184	10084569	0.004283	1.6942766250576824	not_mentioned		not_mentioned	correct	ok	not_mentioned	released	unavailable
Haiku 4.5	imcs21	test	10084569	symptom_185	10084569	0.004283	1.6942766250576824	not_mentioned		not_mentioned	correct	ok	not_mentioned	released	unavailable
Haiku 4.5	imcs21	test	10084569	symptom_186	10084569	0.004283	1.6942766250576824	not_mentioned		not_mentioned	correct	ok	not_mentioned	released	unavailable
Haiku 4.5	imcs21	test	10084569	symptom_187	10084569	0.004283	1.6942766250576824	not_mentioned		not_mentioned	correct	ok	not_mentioned	released	unavailable
Haiku 4.5	imcs21	test	10084569	symptom_188	10084569	0.004283	1.6942766250576824	not_mentioned		not_mentioned	correct	ok	not_mentioned	released	unavailable
Haiku 4.5	imcs21	test	10084569	symptom_189	10084569	0.004283	1.6942766250576824	not_mentioned		not_mentioned	correct	ok	not_mentioned	released	unavailable
Haiku 4.5	imcs21	test	10084569	symptom_190	10084569	0.004283	1.6942766250576824	not_mentioned		not_mentioned	correct	ok	not_mentioned	released	unavailable
Haiku 4.5	imcs21	test	10084569	symptom_191	10084569	0.004283	1.6942766250576824	not_mentioned		not_mentioned	correct	ok	not_mentioned	released	unavailable
Haiku 4.5	imcs21	test	10084569	symptom_192	10084569	0.004283	1.6942766250576824	not_mentioned		not_mentioned	correct	ok	not_mentioned	released	unavailable
Haiku 4.5	imcs21	test	10084569	symptom_193	10084569	0.004283	1.6942766250576824	not_mentioned		not_mentioned	correct	ok	not_mentioned	released	unavailable
Haiku 4.5	imcs21	test	10084569	symptom_194	10084569	0.004283	1.6942766250576824	not_mentioned		not_mentioned	correct	ok	not_mentioned	released	unavailable
Haiku 4.5	imcs21	test	10084569	symptom_195	10084569	0.004283	1.6942766250576824	not_mentioned		not_mentioned	correct	ok	not_mentioned	released	unavailable
Haiku 4.5	imcs21	test	10084569	symptom_196	10084569	0.004283	1.6942766250576824	not_mentioned		not_mentioned	correct	ok	not_mentioned	released	unavailable
Haiku 4.5	imcs21	test	10084569	symptom_197	10084569	0.004283	1.6942766250576824	not_mentioned		not_mentioned	correct	ok	not_mentioned	released	unavailable
Haiku 4.5	imcs21	test	10084569	symptom_198	10084569	0.004283	1.6942766250576824	not_mentioned		not_mentioned	correct	ok	not_mentioned	released	unavailable
Haiku 4.5	imcs21	test	10084569	symptom_199	10084569	0.004283	1.6942766250576824	not_mentioned		not_mentioned	correct	ok	not_mentioned	released	unavailable
Haiku 4.5	imcs21	test	10084569	symptom_200	10084569	0.004283	1.6942766250576824	not_mentioned		not_mentioned	correct	ok	not_mentioned	released	unavailable
Haiku 4.5	imcs21	test	10084569	symptom_201	10084569	0.004283	1.6942766250576824	not_mentioned		not_mentioned	correct	ok	not_mentioned	released	unavailable
Haiku 4.5	imcs21	test	10084569	symptom_202	10084569	0.004283	1.6942766250576824	not_mentioned		not_mentioned	correct	ok	not_mentioned	released	unavailable
Haiku 4.5	imcs21	test	10084569	symptom_203	10084569	0.004283	1.6942766250576824	not_mentioned		not_mentioned	correct	ok	not_mentioned	released	unavailable
Haiku 4.5	imcs21	test	10084569	symptom_204	10084569	0.004283	1.6942766250576824	not_mentioned		not_mentioned	correct	ok	not_mentioned	released	unavailable
Haiku 4.5	imcs21	test	10084569	symptom_205	10084569	0.004283	1.6942766250576824	not_mentioned		not_mentioned	correct	ok	not_mentioned	released	unavailable
Haiku 4.5	imcs21	test	10084569	symptom_206	10084569	0.004283	1.6942766250576824	not_mentioned		not_mentioned	correct	ok	not_mentioned	released	unavailable
Haiku 4.5	imcs21	test	10084569	symptom_207	10084569	0.004283	1.6942766250576824	not_mentioned		not_mentioned	correct	ok	not_mentioned	released	unavailable
Haiku 4.5	imcs21	test	10084569	symptom_208	10084569	0.004283	1.6942766250576824	not_mentioned		not_mentioned	correct	ok	not_mentioned	released	unavailable
Haiku 4.5	imcs21	test	10084569	symptom_209	10084569	0.004283	1.6942766250576824	not_mentioned		not_mentioned	correct	ok	not_mentioned	released	unavailable
Haiku 4.5	imcs21	test	10084569	symptom_210	10084569	0.004283	1.6942766250576824	not_mentioned		not_mentioned	correct	ok	not_mentioned	released	unavailable
Haiku 4.5	imcs21	test	10084569	symptom_211	10084569	0.004283	1.6942766250576824	not_mentioned		not_mentioned	correct	ok	not_mentioned	released	unavailable
Haiku 4.5	imcs21	test	10084569	symptom_212	10084569	0.004283	1.6942766250576824	not_mentioned		not_mentioned	correct	ok	not_mentioned	released	unavailable
Haiku 4.5	imcs21	test	10084569	symptom_213	10084569	0.004283	1.6942766250576824	not_mentioned		not_mentioned	correct	ok	not_mentioned	released	unavailable
Haiku 4.5	imcs21	test	10084569	symptom_214	10084569	0.004283	1.6942766250576824	not_mentioned		not_mentioned	correct	ok	not_mentioned	released	unavailable
Haiku 4.5	imcs21	test	10084569	symptom_215	10084569	0.004283	1.6942766250576824	not_mentioned		not_mentioned	correct	ok	not_mentioned	released	unavailable
Haiku 4.5	imcs21	test	10084569	symptom_216	10084569	0.004283	1.6942766250576824	not_mentioned		not_mentioned	correct	ok	not_mentioned	released	unavailable
Haiku 4.5	imcs21	test	10084569	symptom_217	10084569	0.004283	1.6942766250576824	not_mentioned		not_mentioned	correct	ok	not_mentioned	released	unavailable
Haiku 4.5	imcs21	test	10084569	symptom_218	10084569	0.004283	1.6942766250576824	not_mentioned		not_mentioned	correct	ok	not_mentioned	released	unavailable
Haiku 4.5	imcs21	test	10084569	symptom_219	10084569	0.004283	1.6942766250576824	not_mentioned		not_mentioned	correct	ok	not_mentioned	released	unavailable
Haiku 4.5	imcs21	test	10084569	symptom_220	10084569	0.004283	1.6942766250576824	not_mentioned		not_mentioned	correct	ok	not_mentioned	released	unavailable
Haiku 4.5	imcs21	test	10084569	symptom_221	10084569	0.004283	1.6942766250576824	not_mentioned		not_mentioned	correct	ok	not_mentioned	released	unavailable
Haiku 4.5	imcs21	test	10084569	symptom_222	10084569	0.004283	1.6942766250576824	not_mentioned		not_mentioned	correct	ok	not_mentioned	released	unavailable
Haiku 4.5	imcs21	test	10084569	symptom_223	10084569	0.004283	1.6942766250576824	not_mentioned		not_mentioned	correct	ok	not_mentioned	released	unavailable
Haiku 4.5	imcs21	test	10084569	symptom_224	10084569	0.004283	1.6942766250576824	not_mentioned		not_mentioned	correct	ok	not_mentioned	released	unavailable
Haiku 4.5	imcs21	test	10084569	symptom_225	10084569	0.004283	1.6942766250576824	not_mentioned		not_mentioned	correct	ok	not_mentioned	released	unavailable
Haiku 4.5	imcs21	test	10084569	symptom_226	10084569	0.004283	1.6942766250576824	not_mentioned		not_mentioned	correct	ok	not_mentioned	released	unavailable
Haiku 4.5	imcs21	test	10084569	symptom_227	10084569	0.004283	1.6942766250576824	not_mentioned		not_mentioned	correct	ok	not_mentioned	released	unavailable
Haiku 4.5	imcs21	test	10084569	symptom_228	10084569	0.004283	1.6942766250576824	not_mentioned		not_mentioned	correct	ok	not_mentioned	released	unavailable
Haiku 4.5	imcs21	test	10084569	symptom_229	10084569	0.004283	1.6942766250576824	not_mentioned		not_mentioned	correct	ok	not_mentioned	released	unavailable
Haiku 4.5	imcs21	test	10084569	symptom_230	10084569	0.004283	1.6942766250576824	not_mentioned		not_mentioned	correct	ok	not_mentioned	released	unavailable
Haiku 4.5	imcs21	test	10084569	symptom_231	10084569	0.004283	1.6942766250576824	not_mentioned		not_mentioned	correct	ok	not_mentioned	released	unavailable
Haiku 4.5	imcs21	test	10084569	symptom_232	10084569	0.004283	1.6942766250576824	not_mentioned		not_mentioned	correct	ok	not_mentioned	released	unavailable
Haiku 4.5	imcs21	test	10084569	symptom_233	10084569	0.004283	1.6942766250576824	not_mentioned		not_mentioned	correct	ok	not_mentioned	released	unavailable
Haiku 4.5	imcs21	test	10084569	symptom_234	10084569	0.004283	1.6942766250576824	not_mentioned		not_mentioned	correct	ok	not_mentioned	released	unavailable
Haiku 4.5	imcs21	test	10084569	symptom_235	10084569	0.004283	1.6942766250576824	not_mentioned		not_mentioned	correct	ok	not_mentioned	released	unavailable
Haiku 4.5	imcs21	test	10084569	symptom_236	10084569	0.004283	1.6942766250576824	not_mentioned		not_mentioned	correct	ok	not_mentioned	released	unavailable
Haiku 4.5	imcs21	test	10084569	symptom_237	10084569	0.004283	1.6942766250576824	not_mentioned		not_mentioned	correct	ok	not_mentioned	released	unavailable
Haiku 4.5	imcs21	test	10084569	symptom_238	10084569	0.004283	1.6942766250576824	not_mentioned		not_mentioned	correct	ok	not_mentioned	released	unavailable
Haiku 4.5	imcs21	test	10084569	symptom_239	10084569	0.004283	1.6942766250576824	not_mentioned		not_mentioned	correct	ok	not_mentioned	released	unavailable
Haiku 4.5	imcs21	test	10084569	symptom_240	10084569	0.004283	1.6942766250576824	not_mentioned		not_mentioned	correct	ok	not_mentioned	released	unavailable
Haiku 4.5	imcs21	test	10084569	symptom_241	10084569	0.004283	1.6942766250576824	not_mentioned		not_mentioned	correct	ok	not_mentioned	released	unavailable
Haiku 4.5	imcs21	test	10084569	symptom_242	10084569	0.004283	1.6942766250576824	not_mentioned		not_mentioned	correct	ok	not_mentioned	released	unavailable
Haiku 4.5	imcs21	test	10084569	symptom_243	10084569	0.004283	1.6942766250576824	not_mentioned		not_mentioned	correct	ok	not_mentioned	released	unavailable
Haiku 4.5	imcs21	test	10084569	symptom_244	10084569	0.004283	1.6942766250576824	not_mentioned		not_mentioned	correct	ok	not_mentioned	released	unavailable
Haiku 4.5	imcs21	test	10084569	symptom_245	10084569	0.004283	1.6942766250576824	not_mentioned		not_mentioned	correct	ok	not_mentioned	released	unavailable
Haiku 4.5	imcs21	test	10084569	symptom_246	10084569	0.004283	1.6942766250576824	not_mentioned		not_mentioned	correct	ok	not_mentioned	released	unavailable
Haiku 4.5	imcs21	test	10084569	symptom_247	10084569	0.004283	1.6942766250576824	not_mentioned		not_mentioned	correct	ok	not_mentioned	released	unavailable
Haiku 4.5	imcs21	test	10084569	symptom_248	10084569	0.004283	1.6942766250576824	not_mentioned		not_mentioned	correct	ok	not_mentioned	released	unavailable
Haiku 4.5	imcs21	test	10084569	symptom_249	10084569	0.004283	1.6942766250576824	not_mentioned		not_mentioned	correct	ok	not_mentioned	released	unavailable
Haiku 4.5	imcs21	test	10084569	symptom_250	10084569	0.004283	1.6942766250576824	not_mentioned		not_mentioned	correct	ok	not_mentioned	released	unavailable
Haiku 4.5	imcs21	test	10084569	symptom_251	10084569	0.004283	1.6942766250576824	not_mentioned		not_mentioned	correct	ok	not_mentioned	released	unavailable
Haiku 4.5	imcs21	test	10084569	symptom_252	10084569	0.004283	1.6942766250576824	not_mentioned		not_mentioned	correct	ok	not_mentioned	released	unavailable
Haiku 4.5	imcs21	test	10084569	symptom_253	10084569	0.004283	1.6942766250576824	not_mentioned		not_mentioned	correct	ok	not_mentioned	released	unavailable
Haiku 4.5	imcs21	test	10084569	symptom_254	10084569	0.004283	1.6942766250576824	not_mentioned		not_mentioned	correct	ok	not_mentioned	released	unavailable
Haiku 4.5	imcs21	test	10084569	symptom_255	10084569	0.004283	1.6942766250576824	not_mentioned		not_mentioned	correct	ok	not_mentioned	released	unavailable
Haiku 4.5	imcs21	test	10084569	symptom_256	10084569	0.004283	1.6942766250576824	not_mentioned		not_mentioned	correct	ok	not_mentioned	released	unavailable
Haiku 4.5	imcs21	test	10084569	symptom_257	10084569	0.004283	1.6942766250576824	not_mentioned		not_mentioned	correct	ok	not_mentioned	released	unavailable
Haiku 4.5	imcs21	test	10084569	symptom_258	10084569	0.004283	1.6942766250576824	not_mentioned		not_mentioned	correct	ok	not_mentioned	released	unavailable
Haiku 4.5	imcs21	test	10084569	symptom_259	10084569	0.004283	1.6942766250576824	not_mentioned		not_mentioned	correct	ok	not_mentioned	released	unavailable
Haiku 4.5	imcs21	test	10084569	symptom_260	10084569	0.004283	1.6942766250576824	not_mentioned		not_mentioned	correct	ok	not_mentioned	released	unavailable
Haiku 4.5	imcs21	test	10084569	symptom_261	10084569	0.004283	1.6942766250576824	not_mentioned		not_mentioned	correct	ok	not_mentioned	released	unavailable
Haiku 4.5	imcs21	test	10084569	symptom_262	10084569	0.004283	1.6942766250576824	not_mentioned		not_mentioned	correct	ok	not_mentioned	released	unavailable
Haiku 4.5	imcs21	test	10084569	symptom_263	10084569	0.004283	1.6942766250576824	not_mentioned		not_mentioned	correct	ok	not_mentioned	released	unavailable
Haiku 4.5	imcs21	test	10084569	symptom_264	10084569	0.004283	1.6942766250576824	not_mentioned		not_mentioned	correct	ok	not_mentioned	released	unavailable
Haiku 4.5	imcs21	test	10084569	symptom_265	10084569	0.004283	1.6942766250576824	not_mentioned		not_mentioned	correct	ok	not_mentioned	released	unavailable
Haiku 4.5	imcs21	test	10084569	symptom_266	10084569	0.004283	1.6942766250576824	not_mentioned		not_mentioned	correct	ok	not_mentioned	released	unavailable
Haiku 4.5	imcs21	test	10084569	symptom_267	10084569	0.004283	1.6942766250576824	not_mentioned		not_mentioned	correct	ok	not_mentioned	released	unavailable
Haiku 4.5	imcs21	test	10084569	symptom_268	10084569	0.004283	1.6942766250576824	not_mentioned		not_mentioned	correct	ok	not_mentioned	released	unavailable
Haiku 4.5	imcs21	test	10084569	symptom_269	10084569	0.004283	1.6942766250576824	not_mentioned		not_mentioned	correct	ok	not_mentioned	released	unavailable
Haiku 4.5	imcs21	test	10084569	symptom_270	10084569	0.004283	1.6942766250576824	not_mentioned		not_mentioned	correct	ok	not_mentioned	released	unavailable
Haiku 4.5	imcs21	test	10084569	symptom_271	10084569	0.004283	1.6942766250576824	not_mentioned		not_mentioned	correct	ok	not_mentioned	released	unavailable
Haiku 4.5	imcs21	test	10084569	symptom_272	10084569	0.004283	1.6942766250576824	not_mentioned		not_mentioned	correct	ok	not_mentioned	released	unavailable
Haiku 4.5	imcs21	test	10084569	symptom_273	10084569	0.004283	1.6942766250576824	not_mentioned		not_mentioned	correct	ok	not_mentioned	released	unavailable
Haiku 4.5	imcs21	test	10084569	symptom_274	10084569	0.004283	1.6942766250576824	not_mentioned		not_mentioned	correct	ok	not_mentioned	released	unavailable
Haiku 4.5	imcs21	test	10084569	symptom_275	10084569	0.004283	1.6942766250576824	not_mentioned		not_mentioned	correct	ok	not_mentioned	released	unavailable
Haiku 4.5	imcs21	test	10084569	symptom_276	10084569	0.004283	1.6942766250576824	not_mentioned		not_mentioned	correct	ok	not_mentioned	released	unavailable
Haiku 4.5	imcs21	test	10084569	symptom_277	10084569	0.004283	1.6942766250576824	not_mentioned		not_mentioned	correct	ok	not_mentioned	released	unavailable
Haiku 4.5	imcs21	test	10084569	symptom_278	10084569	0.004283	1.6942766250576824	not_mentioned		not_mentioned	correct	ok	not_mentioned	released	unavailable
Haiku 4.5	imcs21	test	10084569	symptom_279	10084569	0.004283	1.6942766250576824	not_mentioned		not_mentioned	correct	ok	not_mentioned	released	unavailable
Haiku 4.5	imcs21	test	10084569	symptom_280	10084569	0.004283	1.6942766250576824	not_mentioned		not_mentioned	correct	ok	not_mentioned	released	unavailable
Haiku 4.5	imcs21	test	10084569	symptom_281	10084569	0.004283	1.6942766250576824	not_mentioned		not_mentioned	correct	ok	not_mentioned	released	unavailable
Haiku 4.5	imcs21	test	10084569	symptom_282	10084569	0.004283	1.6942766250576824	not_mentioned		not_mentioned	correct	ok	not_mentioned	released	unavailable
Haiku 4.5	imcs21	test	10084569	symptom_283	10084569	0.004283	1.6942766250576824	not_mentioned		not_mentioned	correct	ok	not_mentioned	released	unavailable
Haiku 4.5	imcs21	test	10084569	symptom_284	10084569	0.004283	1.6942766250576824	not_mentioned		not_mentioned	correct	ok	not_mentioned	released	unavailable
Haiku 4.5	imcs21	test	10084569	symptom_285	10084569	0.004283	1.6942766250576824	not_mentioned		not_mentioned	correct	ok	not_mentioned	released	unavailable
Haiku 4.5	imcs21	test	10084569	symptom_286	10084569	0.004283	1.6942766250576824	not_mentioned		not_mentioned	correct	ok	not_mentioned	released	unavailable
Haiku 4.5	imcs21	test	10084569	symptom_287	10084569	0.004283	1.6942766250576824	not_mentioned		not_mentioned	correct	ok	not_mentioned	released	unavailable
Haiku 4.5	imcs21	test	10084569	symptom_288	10084569	0.004283	1.6942766250576824	not_mentioned		not_mentioned	correct	ok	not_mentioned	released	unavailable
Haiku 4.5	imcs21	test	10084569	symptom_289	10084569	0.004283	1.6942766250576824	not_mentioned		not_mentioned	correct	ok	not_mentioned	released	unavailable
Haiku 4.5	imcs21	test	10084569	symptom_290	10084569	0.004283	1.6942766250576824	not_mentioned		not_mentioned	correct	ok	not_mentioned	released	unavailable
Haiku 4.5	imcs21	test	10084569	symptom_291	10084569	0.004283	1.6942766250576824	not_mentioned		not_mentioned	correct	ok	not_mentioned	released	unavailable
Haiku 4.5	imcs21	test	10084569	symptom_292	10084569	0.004283	1.6942766250576824	not_mentioned		not_mentioned	correct	ok	not_mentioned	released	unavailable
Haiku 4.5	imcs21	test	10084569	symptom_293	10084569	0.004283	1.6942766250576824	not_mentioned		not_mentioned	correct	ok	not_mentioned	released	unavailable
Haiku 4.5	imcs21	test	10084569	symptom_294	10084569	0.004283	1.6942766250576824	not_mentioned		not_mentioned	correct	ok	not_mentioned	released	unavailable
Haiku 4.5	imcs21	test	10084569	symptom_295	10084569	0.004283	1.6942766250576824	not_mentioned		not_mentioned	correct	ok	not_mentioned	released	unavailable
Haiku 4.5	imcs21	test	10084569	symptom_296	10084569	0.004283	1.6942766250576824	not_mentioned		not_mentioned	correct	ok	not_mentioned	released	unavailable
Haiku 4.5	imcs21	test	10084569	symptom_297	10084569	0.004283	1.6942766250576824	not_mentioned		not_mentioned	correct	ok	not_mentioned	released	unavailable
Haiku 4.5	imcs21	test	10084569	symptom_298	10084569	0.004283	1.6942766250576824	not_mentioned		not_mentioned	correct	ok	not_mentioned	released	unavailable
Haiku 4.5	imcs21	test	10084569	symptom_299	10084569	0.004283	1.6942766250576824	not_mentioned		not_mentioned	correct	ok	not_mentioned	released	unavailable
Haiku 4.5	imcs21	test	10084569	symptom_300	10084569	0.004283	1.6942766250576824	not_mentioned		not_mentioned	correct	ok	not_mentioned	released	unavailable
Haiku 4.5	imcs21	test	10084569	symptom_301	10084569	0.004283	1.6942766250576824	not_mentioned		not_mentioned	correct	ok	not_mentioned	released	unavailable
Haiku 4.5	imcs21	test	10084569	symptom_302	10084569	0.004283	1.6942766250576824	not_mentioned		not_mentioned	correct	ok	not_mentioned	released	unavailable
Haiku 4.5	imcs21	test	10084569	symptom_303	10084569	0.004283	1.6942766250576824	not_mentioned		not_mentioned	correct	ok	not_mentioned	released	unavailable
Haiku 4.5	imcs21	test	10084569	symptom_304	10084569	0.004283	1.6942766250576824	not_mentioned		not_mentioned	correct	ok	not_mentioned	released	unavailable
Haiku 4.5	imcs21	test	10084569	symptom_305	10084569	0.004283	1.6942766250576824	not_mentioned		not_mentioned	correct	ok	not_mentioned	released	unavailable
Haiku 4.5	imcs21	test	10084569	symptom_306	10084569	0.004283	1.6942766250576824	not_mentioned		not_mentioned	correct	ok	not_mentioned	released	unavailable
Haiku 4.5	imcs21	test	10084569	symptom_307	10084569	0.004283	1.6942766250576824	not_mentioned		not_mentioned	correct	ok	not_mentioned	released	unavailable
Haiku 4.5	imcs21	test	10084569	symptom_308	10084569	0.004283	1.6942766250576824	not_mentioned		not_mentioned	correct	ok	not_mentioned	released	unavailable
Haiku 4.5	imcs21	test	10084569	symptom_309	10084569	0.004283	1.6942766250576824	not_mentioned		not_mentioned	correct	ok	not_mentioned	released	unavailable
Haiku 4.5	imcs21	test	10084569	symptom_310	10084569	0.004283	1.6942766250576824	not_mentioned		not_mentioned	correct	ok	not_mentioned	released	unavailable
Haiku 4.5	imcs21	test	10084569	symptom_311	10084569	0.004283	1.6942766250576824	not_mentioned		not_mentioned	correct	ok	not_mentioned	released	unavailable
Haiku 4.5	imcs21	test	10084569	symptom_312	10084569	0.004283	1.6942766250576824	not_mentioned		not_mentioned	correct	ok	not_mentioned	released	unavailable
Haiku 4.5	imcs21	test	10084569	symptom_313	10084569	0.004283	1.6942766250576824	not_mentioned		not_mentioned	correct	ok	not_mentioned	released	unavailable
Haiku 4.5	imcs21	test	10084569	symptom_314	10084569	0.004283	1.6942766250576824	not_mentioned		not_mentioned	correct	ok	not_mentioned	released	unavailable
Haiku 4.5	imcs21	test	10084569	symptom_315	10084569	0.004283	1.6942766250576824	not_mentioned		not_mentioned	correct	ok	not_mentioned	released	unavailable
Haiku 4.5	imcs21	test	10084569	symptom_316	10084569	0.004283	1.6942766250576824	not_mentioned		not_mentioned	correct	ok	not_mentioned	released	unavailable
Haiku 4.5	imcs21	test	10084569	symptom_317	10084569	0.004283	1.6942766250576824	not_mentioned		not_mentioned	correct	ok	not_mentioned	released	unavailable
Haiku 4.5	imcs21	test	10084569	symptom_318	10084569	0.004283	1.6942766250576824	not_mentioned		not_mentioned	correct	ok	not_mentioned	released	unavailable
Haiku 4.5	imcs21	test	10084569	symptom_319	10084569	0.004283	1.6942766250576824	not_mentioned		not_mentioned	correct	ok	not_mentioned	released	unavailable
Haiku 4.5	imcs21	test	10084569	symptom_320	10084569	0.004283	1.6942766250576824	not_mentioned		not_mentioned	correct	ok	not_mentioned	released	unavailable
Haiku 4.5	imcs21	test	10084569	symptom_321	10084569	0.004283	1.6942766250576824	not_mentioned		not_mentioned	correct	ok	not_mentioned	released	unavailable
Haiku 4.5	imcs21	test	10084569	symptom_322	10084569	0.004283	1.6942766250576824	not_mentioned		not_mentioned	correct	ok	not_mentioned	released	unavailable
Haiku 4.5	imcs21	test	10084569	symptom_323	10084569	0.004283	1.6942766250576824	not_mentioned		not_mentioned	correct	ok	not_mentioned	released	unavailable
Haiku 4.5	imcs21	test	10084569	symptom_324	10084569	0.004283	1.6942766250576824	not_mentioned		not_mentioned	correct	ok	not_mentioned	released	unavailable
Haiku 4.5	imcs21	test	10084569	symptom_325	10084569	0.004283	1.6942766250576824	not_mentioned		not_mentioned	correct	ok	not_mentioned	released	unavailable
Haiku 4.5	imcs21	test	10084569	symptom_326	10084569	0.004283	1.6942766250576824	not_mentioned		not_mentioned	correct	ok	not_mentioned	released	unavailable
Haiku 4.5	imcs21	test	10084569	symptom_327	10084569	0.004283	1.6942766250576824	not_mentioned		not_mentioned	correct	ok	not_mentioned	released	unavailable
Haiku 4.5	imcs21	test	10084569	symptom_328	10084569	0.004283	1.6942766250576824	not_mentioned		not_mentioned	correct	ok	not_mentioned	released	unavailable
Haiku 4.5	imcs21	test	10084569	symptom_329	10084569	0.004283	1.6942766250576824	not_mentioned		not_mentioned	correct	ok	not_mentioned	released	unavailable
Haiku 4.5	imcs21	test	10084569	symptom_330	10084569	0.004283	1.6942766250576824	not_mentioned		not_mentioned	correct	ok	not_mentioned	released	unavailable
Haiku 4.5	imcs21	test	10084795	symptom_000	10084795	0.003265	1.381421625148505	not_mentioned		not_mentioned	correct	ok	not_mentioned	released	unavailable
Haiku 4.5	imcs21	test	10084795	symptom_001	10084795	0.003265	1.381421625148505	positive	0.95	positive	correct	ok	positive	released	reported_percentage
Haiku 4.5	imcs21	test	10084795	symptom_002	10084795	0.003265	1.381421625148505	not_mentioned		not_mentioned	correct	ok	not_mentioned	released	unavailable
Haiku 4.5	imcs21	test	10084795	symptom_003	10084795	0.003265	1.381421625148505	not_mentioned		not_mentioned	correct	ok	not_mentioned	released	unavailable
Haiku 4.5	imcs21	test	10084795	symptom_004	10084795	0.003265	1.381421625148505	not_mentioned		not_mentioned	correct	ok	not_mentioned	released	unavailable
Haiku 4.5	imcs21	test	10084795	symptom_005	10084795	0.003265	1.381421625148505	not_mentioned		not_mentioned	correct	ok	not_mentioned	released	unavailable
Haiku 4.5	imcs21	test	10084795	symptom_006	10084795	0.003265	1.381421625148505	not_mentioned		not_mentioned	correct	ok	not_mentioned	released	unavailable
Haiku 4.5	imcs21	test	10084795	symptom_007	10084795	0.003265	1.381421625148505	not_mentioned		not_mentioned	correct	ok	not_mentioned	released	unavailable
Haiku 4.5	imcs21	test	10084795	symptom_008	10084795	0.003265	1.381421625148505	not_mentioned		not_mentioned	correct	ok	not_mentioned	released	unavailable
Haiku 4.5	imcs21	test	10084795	symptom_009	10084795	0.003265	1.381421625148505	not_mentioned		not_mentioned	correct	ok	not_mentioned	released	unavailable
Haiku 4.5	imcs21	test	10084795	symptom_010	10084795	0.003265	1.381421625148505	not_mentioned		not_mentioned	correct	ok	not_mentioned	released	unavailable
Haiku 4.5	imcs21	test	10084795	symptom_011	10084795	0.003265	1.381421625148505	not_mentioned		not_mentioned	correct	ok	not_mentioned	released	unavailable
Haiku 4.5	imcs21	test	10084795	symptom_012	10084795	0.003265	1.381421625148505	not_mentioned		not_mentioned	correct	ok	not_mentioned	released	unavailable
Haiku 4.5	imcs21	test	10084795	symptom_013	10084795	0.003265	1.381421625148505	not_mentioned		not_mentioned	correct	ok	not_mentioned	released	unavailable
Haiku 4.5	imcs21	test	10084795	symptom_014	10084795	0.003265	1.381421625148505	not_mentioned		not_mentioned	correct	ok	not_mentioned	released	unavailable
Haiku 4.5	imcs21	test	10084795	symptom_015	10084795	0.003265	1.381421625148505	not_mentioned		positive	incorrect	ok	positive	released	unavailable
Haiku 4.5	imcs21	test	10084795	symptom_016	10084795	0.003265	1.381421625148505	not_mentioned		not_mentioned	correct	ok	not_mentioned	released	unavailable
Haiku 4.5	imcs21	test	10084795	symptom_017	10084795	0.003265	1.381421625148505	not_mentioned		not_mentioned	correct	ok	not_mentioned	released	unavailable
Haiku 4.5	imcs21	test	10084795	symptom_018	10084795	0.003265	1.381421625148505	not_mentioned		not_mentioned	correct	ok	not_mentioned	released	unavailable
Haiku 4.5	imcs21	test	10084795	symptom_019	10084795	0.003265	1.381421625148505	not_mentioned		not_mentioned	correct	ok	not_mentioned	released	unavailable
Haiku 4.5	imcs21	test	10084795	symptom_020	10084795	0.003265	1.381421625148505	not_mentioned		not_mentioned	correct	ok	not_mentioned	released	unavailable
Haiku 4.5	imcs21	test	10084795	symptom_021	10084795	0.003265	1.381421625148505	not_mentioned		not_mentioned	correct	ok	not_mentioned	released	unavailable
Haiku 4.5	imcs21	test	10084795	symptom_022	10084795	0.003265	1.381421625148505	not_mentioned		not_mentioned	correct	ok	not_mentioned	released	unavailable
Haiku 4.5	imcs21	test	10084795	symptom_023	10084795	0.003265	1.381421625148505	not_mentioned		not_mentioned	correct	ok	not_mentioned	released	unavailable
Haiku 4.5	imcs21	test	10084795	symptom_024	10084795	0.003265	1.381421625148505	not_mentioned		not_mentioned	correct	ok	not_mentioned	released	unavailable
Haiku 4.5	imcs21	test	10084795	symptom_025	10084795	0.003265	1.381421625148505	not_mentioned		not_mentioned	correct	ok	not_mentioned	released	unavailable
Haiku 4.5	imcs21	test	10084795	symptom_026	10084795	0.003265	1.381421625148505	not_mentioned		not_mentioned	correct	ok	not_mentioned	released	unavailable
Haiku 4.5	imcs21	test	10084795	symptom_027	10084795	0.003265	1.381421625148505	not_mentioned		not_mentioned	correct	ok	not_mentioned	released	unavailable
Haiku 4.5	imcs21	test	10084795	symptom_028	10084795	0.003265	1.381421625148505	not_mentioned		not_mentioned	correct	ok	not_mentioned	released	unavailable
Haiku 4.5	imcs21	test	10084795	symptom_029	10084795	0.003265	1.381421625148505	not_mentioned		not_mentioned	correct	ok	not_mentioned	released	unavailable
Haiku 4.5	imcs21	test	10084795	symptom_030	10084795	0.003265	1.381421625148505	not_mentioned		not_mentioned	correct	ok	not_mentioned	released	unavailable
Haiku 4.5	imcs21	test	10084795	symptom_031	10084795	0.003265	1.381421625148505	not_mentioned		not_mentioned	correct	ok	not_mentioned	released	unavailable
Haiku 4.5	imcs21	test	10084795	symptom_032	10084795	0.003265	1.381421625148505	not_mentioned		not_mentioned	correct	ok	not_mentioned	released	unavailable
Haiku 4.5	imcs21	test	10084795	symptom_033	10084795	0.003265	1.381421625148505	positive	0.85	positive	correct	ok	positive	released	reported_percentage
Haiku 4.5	imcs21	test	10084795	symptom_034	10084795	0.003265	1.381421625148505	not_mentioned		not_mentioned	correct	ok	not_mentioned	released	unavailable
Haiku 4.5	imcs21	test	10084795	symptom_035	10084795	0.003265	1.381421625148505	not_mentioned		not_mentioned	correct	ok	not_mentioned	released	unavailable
Haiku 4.5	imcs21	test	10084795	symptom_036	10084795	0.003265	1.381421625148505	not_mentioned		not_mentioned	correct	ok	not_mentioned	released	unavailable
Haiku 4.5	imcs21	test	10084795	symptom_037	10084795	0.003265	1.381421625148505	not_mentioned		not_mentioned	correct	ok	not_mentioned	released	unavailable
Haiku 4.5	imcs21	test	10084795	symptom_038	10084795	0.003265	1.381421625148505	not_mentioned		not_mentioned	correct	ok	not_mentioned	released	unavailable
Haiku 4.5	imcs21	test	10084795	symptom_039	10084795	0.003265	1.381421625148505	not_mentioned		not_mentioned	correct	ok	not_mentioned	released	unavailable
Haiku 4.5	imcs21	test	10084795	symptom_040	10084795	0.003265	1.381421625148505	not_mentioned		not_mentioned	correct	ok	not_mentioned	released	unavailable
Haiku 4.5	imcs21	test	10084795	symptom_041	10084795	0.003265	1.381421625148505	not_mentioned		not_mentioned	correct	ok	not_mentioned	released	unavailable
Haiku 4.5	imcs21	test	10084795	symptom_042	10084795	0.003265	1.381421625148505	not_mentioned		not_mentioned	correct	ok	not_mentioned	released	unavailable
Haiku 4.5	imcs21	test	10084795	symptom_043	10084795	0.003265	1.381421625148505	not_mentioned		not_mentioned	correct	ok	not_mentioned	released	unavailable
Haiku 4.5	imcs21	test	10084795	symptom_044	10084795	0.003265	1.381421625148505	not_mentioned		not_mentioned	correct	ok	not_mentioned	released	unavailable
Haiku 4.5	imcs21	test	10084795	symptom_045	10084795	0.003265	1.381421625148505	not_mentioned		not_mentioned	correct	ok	not_mentioned	released	unavailable
Haiku 4.5	imcs21	test	10084795	symptom_046	10084795	0.003265	1.381421625148505	not_mentioned		not_mentioned	correct	ok	not_mentioned	released	unavailable
Haiku 4.5	imcs21	test	10084795	symptom_047	10084795	0.003265	1.381421625148505	not_mentioned		not_mentioned	correct	ok	not_mentioned	released	unavailable
Haiku 4.5	imcs21	test	10084795	symptom_048	10084795	0.003265	1.381421625148505	not_mentioned		not_mentioned	correct	ok	not_mentioned	released	unavailable
Haiku 4.5	imcs21	test	10084795	symptom_049	10084795	0.003265	1.381421625148505	not_mentioned		not_mentioned	correct	ok	not_mentioned	released	unavailable
Haiku 4.5	imcs21	test	10084795	symptom_050	10084795	0.003265	1.381421625148505	not_mentioned		not_mentioned	correct	ok	not_mentioned	released	unavailable
Haiku 4.5	imcs21	test	10084795	symptom_051	10084795	0.003265	1.381421625148505	not_mentioned		not_mentioned	correct	ok	not_mentioned	released	unavailable
Haiku 4.5	imcs21	test	10084795	symptom_052	10084795	0.003265	1.381421625148505	not_mentioned		not_mentioned	correct	ok	not_mentioned	released	unavailable
Haiku 4.5	imcs21	test	10084795	symptom_053	10084795	0.003265	1.381421625148505	not_mentioned		not_mentioned	correct	ok	not_mentioned	released	unavailable
Haiku 4.5	imcs21	test	10084795	symptom_054	10084795	0.003265	1.381421625148505	not_mentioned		not_mentioned	correct	ok	not_mentioned	released	unavailable
Haiku 4.5	imcs21	test	10084795	symptom_055	10084795	0.003265	1.381421625148505	not_mentioned		not_mentioned	correct	ok	not_mentioned	released	unavailable
Haiku 4.5	imcs21	test	10084795	symptom_056	10084795	0.003265	1.381421625148505	not_mentioned		not_mentioned	correct	ok	not_mentioned	released	unavailable
Haiku 4.5	imcs21	test	10084795	symptom_057	10084795	0.003265	1.381421625148505	not_mentioned		not_mentioned	correct	ok	not_mentioned	released	unavailable
Haiku 4.5	imcs21	test	10084795	symptom_058	10084795	0.003265	1.381421625148505	not_mentioned		not_mentioned	correct	ok	not_mentioned	released	unavailable
Haiku 4.5	imcs21	test	10084795	symptom_059	10084795	0.003265	1.381421625148505	not_mentioned		not_mentioned	correct	ok	not_mentioned	released	unavailable
Haiku 4.5	imcs21	test	10084795	symptom_060	10084795	0.003265	1.381421625148505	not_mentioned		not_mentioned	correct	ok	not_mentioned	released	unavailable
Haiku 4.5	imcs21	test	10084795	symptom_061	10084795	0.003265	1.381421625148505	not_mentioned		not_mentioned	correct	ok	not_mentioned	released	unavailable
Haiku 4.5	imcs21	test	10084795	symptom_062	10084795	0.003265	1.381421625148505	not_mentioned		not_mentioned	correct	ok	not_mentioned	released	unavailable
Haiku 4.5	imcs21	test	10084795	symptom_063	10084795	0.003265	1.381421625148505	not_mentioned		not_mentioned	correct	ok	not_mentioned	released	unavailable
Haiku 4.5	imcs21	test	10084795	symptom_064	10084795	0.003265	1.381421625148505	not_mentioned		not_mentioned	correct	ok	not_mentioned	released	unavailable
Haiku 4.5	imcs21	test	10084795	symptom_065	10084795	0.003265	1.381421625148505	not_mentioned		not_mentioned	correct	ok	not_mentioned	released	unavailable
Haiku 4.5	imcs21	test	10084795	symptom_066	10084795	0.003265	1.381421625148505	not_mentioned		not_mentioned	correct	ok	not_mentioned	released	unavailable
Haiku 4.5	imcs21	test	10084795	symptom_067	10084795	0.003265	1.381421625148505	not_mentioned		not_mentioned	correct	ok	not_mentioned	released	unavailable
Haiku 4.5	imcs21	test	10084795	symptom_068	10084795	0.003265	1.381421625148505	not_mentioned		not_mentioned	correct	ok	not_mentioned	released	unavailable
Haiku 4.5	imcs21	test	10084795	symptom_069	10084795	0.003265	1.381421625148505	not_mentioned		not_mentioned	correct	ok	not_mentioned	released	unavailable
Haiku 4.5	imcs21	test	10084795	symptom_070	10084795	0.003265	1.381421625148505	not_mentioned		not_mentioned	correct	ok	not_mentioned	released	unavailable
Haiku 4.5	imcs21	test	10084795	symptom_071	10084795	0.003265	1.381421625148505	not_mentioned		not_mentioned	correct	ok	not_mentioned	released	unavailable
Haiku 4.5	imcs21	test	10084795	symptom_072	10084795	0.003265	1.381421625148505	not_mentioned		not_mentioned	correct	ok	not_mentioned	released	unavailable
Haiku 4.5	imcs21	test	10084795	symptom_073	10084795	0.003265	1.381421625148505	not_mentioned		not_mentioned	correct	ok	not_mentioned	released	unavailable
Haiku 4.5	imcs21	test	10084795	symptom_074	10084795	0.003265	1.381421625148505	not_mentioned		not_mentioned	correct	ok	not_mentioned	released	unavailable
Haiku 4.5	imcs21	test	10084795	symptom_075	10084795	0.003265	1.381421625148505	not_mentioned		not_mentioned	correct	ok	not_mentioned	released	unavailable
Haiku 4.5	imcs21	test	10084795	symptom_076	10084795	0.003265	1.381421625148505	not_mentioned		not_mentioned	correct	ok	not_mentioned	released	unavailable
Haiku 4.5	imcs21	test	10084795	symptom_077	10084795	0.003265	1.381421625148505	not_mentioned		not_mentioned	correct	ok	not_mentioned	released	unavailable
Haiku 4.5	imcs21	test	10084795	symptom_078	10084795	0.003265	1.381421625148505	not_mentioned		not_mentioned	correct	ok	not_mentioned	released	unavailable
Haiku 4.5	imcs21	test	10084795	symptom_079	10084795	0.003265	1.381421625148505	not_mentioned		not_mentioned	correct	ok	not_mentioned	released	unavailable
Haiku 4.5	imcs21	test	10084795	symptom_080	10084795	0.003265	1.381421625148505	not_mentioned		not_mentioned	correct	ok	not_mentioned	released	unavailable
Haiku 4.5	imcs21	test	10084795	symptom_081	10084795	0.003265	1.381421625148505	not_mentioned		not_mentioned	correct	ok	not_mentioned	released	unavailable
Haiku 4.5	imcs21	test	10084795	symptom_082	10084795	0.003265	1.381421625148505	not_mentioned		not_mentioned	correct	ok	not_mentioned	released	unavailable
Haiku 4.5	imcs21	test	10084795	symptom_083	10084795	0.003265	1.381421625148505	not_mentioned		not_mentioned	correct	ok	not_mentioned	released	unavailable
Haiku 4.5	imcs21	test	10084795	symptom_084	10084795	0.003265	1.381421625148505	not_mentioned		not_mentioned	correct	ok	not_mentioned	released	unavailable
Haiku 4.5	imcs21	test	10084795	symptom_085	10084795	0.003265	1.381421625148505	not_mentioned		not_mentioned	correct	ok	not_mentioned	released	unavailable
Haiku 4.5	imcs21	test	10084795	symptom_086	10084795	0.003265	1.381421625148505	not_mentioned		not_mentioned	correct	ok	not_mentioned	released	unavailable
Haiku 4.5	imcs21	test	10084795	symptom_087	10084795	0.003265	1.381421625148505	not_mentioned		not_mentioned	correct	ok	not_mentioned	released	unavailable
Haiku 4.5	imcs21	test	10084795	symptom_088	10084795	0.003265	1.381421625148505	not_mentioned		not_mentioned	correct	ok	not_mentioned	released	unavailable
Haiku 4.5	imcs21	test	10084795	symptom_089	10084795	0.003265	1.381421625148505	not_mentioned		not_mentioned	correct	ok	not_mentioned	released	unavailable
Haiku 4.5	imcs21	test	10084795	symptom_090	10084795	0.003265	1.381421625148505	not_mentioned		not_mentioned	correct	ok	not_mentioned	released	unavailable
Haiku 4.5	imcs21	test	10084795	symptom_091	10084795	0.003265	1.381421625148505	not_mentioned		not_mentioned	correct	ok	not_mentioned	released	unavailable
Haiku 4.5	imcs21	test	10084795	symptom_092	10084795	0.003265	1.381421625148505	not_mentioned		not_mentioned	correct	ok	not_mentioned	released	unavailable
Haiku 4.5	imcs21	test	10084795	symptom_093	10084795	0.003265	1.381421625148505	not_mentioned		not_mentioned	correct	ok	not_mentioned	released	unavailable
Haiku 4.5	imcs21	test	10084795	symptom_094	10084795	0.003265	1.381421625148505	not_mentioned		not_mentioned	correct	ok	not_mentioned	released	unavailable
Haiku 4.5	imcs21	test	10084795	symptom_095	10084795	0.003265	1.381421625148505	not_mentioned		not_mentioned	correct	ok	not_mentioned	released	unavailable
Haiku 4.5	imcs21	test	10084795	symptom_096	10084795	0.003265	1.381421625148505	not_mentioned		not_mentioned	correct	ok	not_mentioned	released	unavailable
Haiku 4.5	imcs21	test	10084795	symptom_097	10084795	0.003265	1.381421625148505	not_mentioned		not_mentioned	correct	ok	not_mentioned	released	unavailable
Haiku 4.5	imcs21	test	10084795	symptom_098	10084795	0.003265	1.381421625148505	not_mentioned		not_mentioned	correct	ok	not_mentioned	released	unavailable
Haiku 4.5	imcs21	test	10084795	symptom_099	10084795	0.003265	1.381421625148505	not_mentioned		not_mentioned	correct	ok	not_mentioned	released	unavailable
Haiku 4.5	imcs21	test	10084795	symptom_100	10084795	0.003265	1.381421625148505	not_mentioned		not_mentioned	correct	ok	not_mentioned	released	unavailable
Haiku 4.5	imcs21	test	10084795	symptom_101	10084795	0.003265	1.381421625148505	not_mentioned		not_mentioned	correct	ok	not_mentioned	released	unavailable
Haiku 4.5	imcs21	test	10084795	symptom_102	10084795	0.003265	1.381421625148505	not_mentioned		not_mentioned	correct	ok	not_mentioned	released	unavailable
Haiku 4.5	imcs21	test	10084795	symptom_103	10084795	0.003265	1.381421625148505	not_mentioned		not_mentioned	correct	ok	not_mentioned	released	unavailable
Haiku 4.5	imcs21	test	10084795	symptom_104	10084795	0.003265	1.381421625148505	not_mentioned		not_mentioned	correct	ok	not_mentioned	released	unavailable
Haiku 4.5	imcs21	test	10084795	symptom_105	10084795	0.003265	1.381421625148505	not_mentioned		not_mentioned	correct	ok	not_mentioned	released	unavailable
Haiku 4.5	imcs21	test	10084795	symptom_106	10084795	0.003265	1.381421625148505	not_mentioned		not_mentioned	correct	ok	not_mentioned	released	unavailable
Haiku 4.5	imcs21	test	10084795	symptom_107	10084795	0.003265	1.381421625148505	not_mentioned		not_mentioned	correct	ok	not_mentioned	released	unavailable
Haiku 4.5	imcs21	test	10084795	symptom_108	10084795	0.003265	1.381421625148505	not_mentioned		not_mentioned	correct	ok	not_mentioned	released	unavailable
Haiku 4.5	imcs21	test	10084795	symptom_109	10084795	0.003265	1.381421625148505	not_mentioned		not_mentioned	correct	ok	not_mentioned	released	unavailable
Haiku 4.5	imcs21	test	10084795	symptom_110	10084795	0.003265	1.381421625148505	not_mentioned		not_mentioned	correct	ok	not_mentioned	released	unavailable
Haiku 4.5	imcs21	test	10084795	symptom_111	10084795	0.003265	1.381421625148505	not_mentioned		not_mentioned	correct	ok	not_mentioned	released	unavailable
Haiku 4.5	imcs21	test	10084795	symptom_112	10084795	0.003265	1.381421625148505	not_mentioned		not_mentioned	correct	ok	not_mentioned	released	unavailable
Haiku 4.5	imcs21	test	10084795	symptom_113	10084795	0.003265	1.381421625148505	not_mentioned		not_mentioned	correct	ok	not_mentioned	released	unavailable
Haiku 4.5	imcs21	test	10084795	symptom_114	10084795	0.003265	1.381421625148505	not_mentioned		not_mentioned	correct	ok	not_mentioned	released	unavailable
Haiku 4.5	imcs21	test	10084795	symptom_115	10084795	0.003265	1.381421625148505	not_mentioned		not_mentioned	correct	ok	not_mentioned	released	unavailable
Haiku 4.5	imcs21	test	10084795	symptom_116	10084795	0.003265	1.381421625148505	not_mentioned		not_mentioned	correct	ok	not_mentioned	released	unavailable
Haiku 4.5	imcs21	test	10084795	symptom_117	10084795	0.003265	1.381421625148505	not_mentioned		not_mentioned	correct	ok	not_mentioned	released	unavailable
Haiku 4.5	imcs21	test	10084795	symptom_118	10084795	0.003265	1.381421625148505	not_mentioned		not_mentioned	correct	ok	not_mentioned	released	unavailable
Haiku 4.5	imcs21	test	10084795	symptom_119	10084795	0.003265	1.381421625148505	not_mentioned		not_mentioned	correct	ok	not_mentioned	released	unavailable
Haiku 4.5	imcs21	test	10084795	symptom_120	10084795	0.003265	1.381421625148505	not_mentioned		not_mentioned	correct	ok	not_mentioned	released	unavailable
Haiku 4.5	imcs21	test	10084795	symptom_121	10084795	0.003265	1.381421625148505	not_mentioned		not_mentioned	correct	ok	not_mentioned	released	unavailable
Haiku 4.5	imcs21	test	10084795	symptom_122	10084795	0.003265	1.381421625148505	not_mentioned		not_mentioned	correct	ok	not_mentioned	released	unavailable
Haiku 4.5	imcs21	test	10084795	symptom_123	10084795	0.003265	1.381421625148505	not_mentioned		not_mentioned	correct	ok	not_mentioned	released	unavailable
Haiku 4.5	imcs21	test	10084795	symptom_124	10084795	0.003265	1.381421625148505	not_mentioned		not_mentioned	correct	ok	not_mentioned	released	unavailable
Haiku 4.5	imcs21	test	10084795	symptom_125	10084795	0.003265	1.381421625148505	not_mentioned		not_mentioned	correct	ok	not_mentioned	released	unavailable
Haiku 4.5	imcs21	test	10084795	symptom_126	10084795	0.003265	1.381421625148505	not_mentioned		not_mentioned	correct	ok	not_mentioned	released	unavailable
Haiku 4.5	imcs21	test	10084795	symptom_127	10084795	0.003265	1.381421625148505	not_mentioned		not_mentioned	correct	ok	not_mentioned	released	unavailable
Haiku 4.5	imcs21	test	10084795	symptom_128	10084795	0.003265	1.381421625148505	not_mentioned		not_mentioned	correct	ok	not_mentioned	released	unavailable
Haiku 4.5	imcs21	test	10084795	symptom_129	10084795	0.003265	1.381421625148505	not_mentioned		not_mentioned	correct	ok	not_mentioned	released	unavailable
Haiku 4.5	imcs21	test	10084795	symptom_130	10084795	0.003265	1.381421625148505	not_mentioned		not_mentioned	correct	ok	not_mentioned	released	unavailable
Haiku 4.5	imcs21	test	10084795	symptom_131	10084795	0.003265	1.381421625148505	not_mentioned		not_mentioned	correct	ok	not_mentioned	released	unavailable
Haiku 4.5	imcs21	test	10084795	symptom_132	10084795	0.003265	1.381421625148505	not_mentioned		not_mentioned	correct	ok	not_mentioned	released	unavailable
Haiku 4.5	imcs21	test	10084795	symptom_133	10084795	0.003265	1.381421625148505	not_mentioned		not_mentioned	correct	ok	not_mentioned	released	unavailable
Haiku 4.5	imcs21	test	10084795	symptom_134	10084795	0.003265	1.381421625148505	not_mentioned		not_mentioned	correct	ok	not_mentioned	released	unavailable
Haiku 4.5	imcs21	test	10084795	symptom_135	10084795	0.003265	1.381421625148505	not_mentioned		not_mentioned	correct	ok	not_mentioned	released	unavailable
Haiku 4.5	imcs21	test	10084795	symptom_136	10084795	0.003265	1.381421625148505	not_mentioned		not_mentioned	correct	ok	not_mentioned	released	unavailable
Haiku 4.5	imcs21	test	10084795	symptom_137	10084795	0.003265	1.381421625148505	not_mentioned		not_mentioned	correct	ok	not_mentioned	released	unavailable
Haiku 4.5	imcs21	test	10084795	symptom_138	10084795	0.003265	1.381421625148505	not_mentioned		not_mentioned	correct	ok	not_mentioned	released	unavailable
Haiku 4.5	imcs21	test	10084795	symptom_139	10084795	0.003265	1.381421625148505	not_mentioned		not_mentioned	correct	ok	not_mentioned	released	unavailable
Haiku 4.5	imcs21	test	10084795	symptom_140	10084795	0.003265	1.381421625148505	not_mentioned		not_mentioned	correct	ok	not_mentioned	released	unavailable
Haiku 4.5	imcs21	test	10084795	symptom_141	10084795	0.003265	1.381421625148505	not_mentioned		not_mentioned	correct	ok	not_mentioned	released	unavailable
Haiku 4.5	imcs21	test	10084795	symptom_142	10084795	0.003265	1.381421625148505	not_mentioned		not_mentioned	correct	ok	not_mentioned	released	unavailable
Haiku 4.5	imcs21	test	10084795	symptom_143	10084795	0.003265	1.381421625148505	not_mentioned		not_mentioned	correct	ok	not_mentioned	released	unavailable
Haiku 4.5	imcs21	test	10084795	symptom_144	10084795	0.003265	1.381421625148505	not_mentioned		not_mentioned	correct	ok	not_mentioned	released	unavailable
Haiku 4.5	imcs21	test	10084795	symptom_145	10084795	0.003265	1.381421625148505	not_mentioned		not_mentioned	correct	ok	not_mentioned	released	unavailable
Haiku 4.5	imcs21	test	10084795	symptom_146	10084795	0.003265	1.381421625148505	not_mentioned		not_mentioned	correct	ok	not_mentioned	released	unavailable
Haiku 4.5	imcs21	test	10084795	symptom_147	10084795	0.003265	1.381421625148505	not_mentioned		not_mentioned	correct	ok	not_mentioned	released	unavailable
Haiku 4.5	imcs21	test	10084795	symptom_148	10084795	0.003265	1.381421625148505	not_mentioned		not_mentioned	correct	ok	not_mentioned	released	unavailable
Haiku 4.5	imcs21	test	10084795	symptom_149	10084795	0.003265	1.381421625148505	not_mentioned		not_mentioned	correct	ok	not_mentioned	released	unavailable
Haiku 4.5	imcs21	test	10084795	symptom_150	10084795	0.003265	1.381421625148505	not_mentioned		not_mentioned	correct	ok	not_mentioned	released	unavailable
Haiku 4.5	imcs21	test	10084795	symptom_151	10084795	0.003265	1.381421625148505	not_mentioned		not_mentioned	correct	ok	not_mentioned	released	unavailable
Haiku 4.5	imcs21	test	10084795	symptom_152	10084795	0.003265	1.381421625148505	not_mentioned		not_mentioned	correct	ok	not_mentioned	released	unavailable
Haiku 4.5	imcs21	test	10084795	symptom_153	10084795	0.003265	1.381421625148505	not_mentioned		not_mentioned	correct	ok	not_mentioned	released	unavailable
Haiku 4.5	imcs21	test	10084795	symptom_154	10084795	0.003265	1.381421625148505	not_mentioned		not_mentioned	correct	ok	not_mentioned	released	unavailable
Haiku 4.5	imcs21	test	10084795	symptom_155	10084795	0.003265	1.381421625148505	not_mentioned		not_mentioned	correct	ok	not_mentioned	released	unavailable
Haiku 4.5	imcs21	test	10084795	symptom_156	10084795	0.003265	1.381421625148505	not_mentioned		not_mentioned	correct	ok	not_mentioned	released	unavailable
Haiku 4.5	imcs21	test	10084795	symptom_157	10084795	0.003265	1.381421625148505	not_mentioned		not_mentioned	correct	ok	not_mentioned	released	unavailable
Haiku 4.5	imcs21	test	10084795	symptom_158	10084795	0.003265	1.381421625148505	not_mentioned		not_mentioned	correct	ok	not_mentioned	released	unavailable
Haiku 4.5	imcs21	test	10084795	symptom_159	10084795	0.003265	1.381421625148505	not_mentioned		not_mentioned	correct	ok	not_mentioned	released	unavailable
Haiku 4.5	imcs21	test	10084795	symptom_160	10084795	0.003265	1.381421625148505	not_mentioned		not_mentioned	correct	ok	not_mentioned	released	unavailable
Haiku 4.5	imcs21	test	10084795	symptom_161	10084795	0.003265	1.381421625148505	not_mentioned		not_mentioned	correct	ok	not_mentioned	released	unavailable
Haiku 4.5	imcs21	test	10084795	symptom_162	10084795	0.003265	1.381421625148505	not_mentioned		not_mentioned	correct	ok	not_mentioned	released	unavailable
Haiku 4.5	imcs21	test	10084795	symptom_163	10084795	0.003265	1.381421625148505	not_mentioned		not_mentioned	correct	ok	not_mentioned	released	unavailable
Haiku 4.5	imcs21	test	10084795	symptom_164	10084795	0.003265	1.381421625148505	not_mentioned		not_mentioned	correct	ok	not_mentioned	released	unavailable
Haiku 4.5	imcs21	test	10084795	symptom_165	10084795	0.003265	1.381421625148505	not_mentioned		not_mentioned	correct	ok	not_mentioned	released	unavailable
Haiku 4.5	imcs21	test	10084795	symptom_166	10084795	0.003265	1.381421625148505	not_mentioned		not_mentioned	correct	ok	not_mentioned	released	unavailable
Haiku 4.5	imcs21	test	10084795	symptom_167	10084795	0.003265	1.381421625148505	not_mentioned		not_mentioned	correct	ok	not_mentioned	released	unavailable
Haiku 4.5	imcs21	test	10084795	symptom_168	10084795	0.003265	1.381421625148505	not_mentioned		not_mentioned	correct	ok	not_mentioned	released	unavailable
Haiku 4.5	imcs21	test	10084795	symptom_169	10084795	0.003265	1.381421625148505	not_mentioned		not_mentioned	correct	ok	not_mentioned	released	unavailable
Haiku 4.5	imcs21	test	10084795	symptom_170	10084795	0.003265	1.381421625148505	not_mentioned		not_mentioned	correct	ok	not_mentioned	released	unavailable
Haiku 4.5	imcs21	test	10084795	symptom_171	10084795	0.003265	1.381421625148505	not_mentioned		not_mentioned	correct	ok	not_mentioned	released	unavailable
Haiku 4.5	imcs21	test	10084795	symptom_172	10084795	0.003265	1.381421625148505	not_mentioned		not_mentioned	correct	ok	not_mentioned	released	unavailable
Haiku 4.5	imcs21	test	10084795	symptom_173	10084795	0.003265	1.381421625148505	not_mentioned		not_mentioned	correct	ok	not_mentioned	released	unavailable
Haiku 4.5	imcs21	test	10084795	symptom_174	10084795	0.003265	1.381421625148505	not_mentioned		not_mentioned	correct	ok	not_mentioned	released	unavailable
Haiku 4.5	imcs21	test	10084795	symptom_175	10084795	0.003265	1.381421625148505	not_mentioned		not_mentioned	correct	ok	not_mentioned	released	unavailable
Haiku 4.5	imcs21	test	10084795	symptom_176	10084795	0.003265	1.381421625148505	not_mentioned		not_mentioned	correct	ok	not_mentioned	released	unavailable
Haiku 4.5	imcs21	test	10084795	symptom_177	10084795	0.003265	1.381421625148505	not_mentioned		not_mentioned	correct	ok	not_mentioned	released	unavailable
Haiku 4.5	imcs21	test	10084795	symptom_178	10084795	0.003265	1.381421625148505	not_mentioned		not_mentioned	correct	ok	not_mentioned	released	unavailable
Haiku 4.5	imcs21	test	10084795	symptom_179	10084795	0.003265	1.381421625148505	not_mentioned		not_mentioned	correct	ok	not_mentioned	released	unavailable
Haiku 4.5	imcs21	test	10084795	symptom_180	10084795	0.003265	1.381421625148505	not_mentioned		not_mentioned	correct	ok	not_mentioned	released	unavailable
Haiku 4.5	imcs21	test	10084795	symptom_181	10084795	0.003265	1.381421625148505	not_mentioned		not_mentioned	correct	ok	not_mentioned	released	unavailable
Haiku 4.5	imcs21	test	10084795	symptom_182	10084795	0.003265	1.381421625148505	not_mentioned		not_mentioned	correct	ok	not_mentioned	released	unavailable
Haiku 4.5	imcs21	test	10084795	symptom_183	10084795	0.003265	1.381421625148505	not_mentioned		not_mentioned	correct	ok	not_mentioned	released	unavailable
Haiku 4.5	imcs21	test	10084795	symptom_184	10084795	0.003265	1.381421625148505	not_mentioned		not_mentioned	correct	ok	not_mentioned	released	unavailable
Haiku 4.5	imcs21	test	10084795	symptom_185	10084795	0.003265	1.381421625148505	not_mentioned		not_mentioned	correct	ok	not_mentioned	released	unavailable
Haiku 4.5	imcs21	test	10084795	symptom_186	10084795	0.003265	1.381421625148505	not_mentioned		not_mentioned	correct	ok	not_mentioned	released	unavailable
Haiku 4.5	imcs21	test	10084795	symptom_187	10084795	0.003265	1.381421625148505	not_mentioned		not_mentioned	correct	ok	not_mentioned	released	unavailable
Haiku 4.5	imcs21	test	10084795	symptom_188	10084795	0.003265	1.381421625148505	not_mentioned		not_mentioned	correct	ok	not_mentioned	released	unavailable
Haiku 4.5	imcs21	test	10084795	symptom_189	10084795	0.003265	1.381421625148505	not_mentioned		not_mentioned	correct	ok	not_mentioned	released	unavailable
Haiku 4.5	imcs21	test	10084795	symptom_190	10084795	0.003265	1.381421625148505	not_mentioned		not_mentioned	correct	ok	not_mentioned	released	unavailable
Haiku 4.5	imcs21	test	10084795	symptom_191	10084795	0.003265	1.381421625148505	not_mentioned		not_mentioned	correct	ok	not_mentioned	released	unavailable
Haiku 4.5	imcs21	test	10084795	symptom_192	10084795	0.003265	1.381421625148505	not_mentioned		not_mentioned	correct	ok	not_mentioned	released	unavailable
Haiku 4.5	imcs21	test	10084795	symptom_193	10084795	0.003265	1.381421625148505	not_mentioned		not_mentioned	correct	ok	not_mentioned	released	unavailable
Haiku 4.5	imcs21	test	10084795	symptom_194	10084795	0.003265	1.381421625148505	not_mentioned		not_mentioned	correct	ok	not_mentioned	released	unavailable
Haiku 4.5	imcs21	test	10084795	symptom_195	10084795	0.003265	1.381421625148505	not_mentioned		not_mentioned	correct	ok	not_mentioned	released	unavailable
Haiku 4.5	imcs21	test	10084795	symptom_196	10084795	0.003265	1.381421625148505	not_mentioned		not_mentioned	correct	ok	not_mentioned	released	unavailable
Haiku 4.5	imcs21	test	10084795	symptom_197	10084795	0.003265	1.381421625148505	not_mentioned		not_mentioned	correct	ok	not_mentioned	released	unavailable
Haiku 4.5	imcs21	test	10084795	symptom_198	10084795	0.003265	1.381421625148505	not_mentioned		not_mentioned	correct	ok	not_mentioned	released	unavailable
Haiku 4.5	imcs21	test	10084795	symptom_199	10084795	0.003265	1.381421625148505	not_mentioned		not_mentioned	correct	ok	not_mentioned	released	unavailable
Haiku 4.5	imcs21	test	10084795	symptom_200	10084795	0.003265	1.381421625148505	not_mentioned		not_mentioned	correct	ok	not_mentioned	released	unavailable
Haiku 4.5	imcs21	test	10084795	symptom_201	10084795	0.003265	1.381421625148505	not_mentioned		not_mentioned	correct	ok	not_mentioned	released	unavailable
Haiku 4.5	imcs21	test	10084795	symptom_202	10084795	0.003265	1.381421625148505	not_mentioned		not_mentioned	correct	ok	not_mentioned	released	unavailable
Haiku 4.5	imcs21	test	10084795	symptom_203	10084795	0.003265	1.381421625148505	not_mentioned		not_mentioned	correct	ok	not_mentioned	released	unavailable
Haiku 4.5	imcs21	test	10084795	symptom_204	10084795	0.003265	1.381421625148505	not_mentioned		not_mentioned	correct	ok	not_mentioned	released	unavailable
Haiku 4.5	imcs21	test	10084795	symptom_205	10084795	0.003265	1.381421625148505	not_mentioned		not_mentioned	correct	ok	not_mentioned	released	unavailable
Haiku 4.5	imcs21	test	10084795	symptom_206	10084795	0.003265	1.381421625148505	not_mentioned		not_mentioned	correct	ok	not_mentioned	released	unavailable
Haiku 4.5	imcs21	test	10084795	symptom_207	10084795	0.003265	1.381421625148505	not_mentioned		not_mentioned	correct	ok	not_mentioned	released	unavailable
Haiku 4.5	imcs21	test	10084795	symptom_208	10084795	0.003265	1.381421625148505	not_mentioned		not_mentioned	correct	ok	not_mentioned	released	unavailable
Haiku 4.5	imcs21	test	10084795	symptom_209	10084795	0.003265	1.381421625148505	not_mentioned		not_mentioned	correct	ok	not_mentioned	released	unavailable
Haiku 4.5	imcs21	test	10084795	symptom_210	10084795	0.003265	1.381421625148505	not_mentioned		not_mentioned	correct	ok	not_mentioned	released	unavailable
Haiku 4.5	imcs21	test	10084795	symptom_211	10084795	0.003265	1.381421625148505	not_mentioned		not_mentioned	correct	ok	not_mentioned	released	unavailable
Haiku 4.5	imcs21	test	10084795	symptom_212	10084795	0.003265	1.381421625148505	not_mentioned		not_mentioned	correct	ok	not_mentioned	released	unavailable
Haiku 4.5	imcs21	test	10084795	symptom_213	10084795	0.003265	1.381421625148505	not_mentioned		not_mentioned	correct	ok	not_mentioned	released	unavailable
Haiku 4.5	imcs21	test	10084795	symptom_214	10084795	0.003265	1.381421625148505	not_mentioned		not_mentioned	correct	ok	not_mentioned	released	unavailable
Haiku 4.5	imcs21	test	10084795	symptom_215	10084795	0.003265	1.381421625148505	not_mentioned		not_mentioned	correct	ok	not_mentioned	released	unavailable
Haiku 4.5	imcs21	test	10084795	symptom_216	10084795	0.003265	1.381421625148505	not_mentioned		not_mentioned	correct	ok	not_mentioned	released	unavailable
Haiku 4.5	imcs21	test	10084795	symptom_217	10084795	0.003265	1.381421625148505	not_mentioned		not_mentioned	correct	ok	not_mentioned	released	unavailable
Haiku 4.5	imcs21	test	10084795	symptom_218	10084795	0.003265	1.381421625148505	not_mentioned		not_mentioned	correct	ok	not_mentioned	released	unavailable
Haiku 4.5	imcs21	test	10084795	symptom_219	10084795	0.003265	1.381421625148505	not_mentioned		not_mentioned	correct	ok	not_mentioned	released	unavailable
Haiku 4.5	imcs21	test	10084795	symptom_220	10084795	0.003265	1.381421625148505	not_mentioned		not_mentioned	correct	ok	not_mentioned	released	unavailable
Haiku 4.5	imcs21	test	10084795	symptom_221	10084795	0.003265	1.381421625148505	not_mentioned		not_mentioned	correct	ok	not_mentioned	released	unavailable
Haiku 4.5	imcs21	test	10084795	symptom_222	10084795	0.003265	1.381421625148505	not_mentioned		not_mentioned	correct	ok	not_mentioned	released	unavailable
Haiku 4.5	imcs21	test	10084795	symptom_223	10084795	0.003265	1.381421625148505	not_mentioned		not_mentioned	correct	ok	not_mentioned	released	unavailable
Haiku 4.5	imcs21	test	10084795	symptom_224	10084795	0.003265	1.381421625148505	not_mentioned		not_mentioned	correct	ok	not_mentioned	released	unavailable
Haiku 4.5	imcs21	test	10084795	symptom_225	10084795	0.003265	1.381421625148505	not_mentioned		not_mentioned	correct	ok	not_mentioned	released	unavailable
Haiku 4.5	imcs21	test	10084795	symptom_226	10084795	0.003265	1.381421625148505	not_mentioned		not_mentioned	correct	ok	not_mentioned	released	unavailable
Haiku 4.5	imcs21	test	10084795	symptom_227	10084795	0.003265	1.381421625148505	not_mentioned		not_mentioned	correct	ok	not_mentioned	released	unavailable
Haiku 4.5	imcs21	test	10084795	symptom_228	10084795	0.003265	1.381421625148505	not_mentioned		not_mentioned	correct	ok	not_mentioned	released	unavailable
Haiku 4.5	imcs21	test	10084795	symptom_229	10084795	0.003265	1.381421625148505	not_mentioned		not_mentioned	correct	ok	not_mentioned	released	unavailable
Haiku 4.5	imcs21	test	10084795	symptom_230	10084795	0.003265	1.381421625148505	not_mentioned		not_mentioned	correct	ok	not_mentioned	released	unavailable
Haiku 4.5	imcs21	test	10084795	symptom_231	10084795	0.003265	1.381421625148505	not_mentioned		not_mentioned	correct	ok	not_mentioned	released	unavailable
Haiku 4.5	imcs21	test	10084795	symptom_232	10084795	0.003265	1.381421625148505	not_mentioned		not_mentioned	correct	ok	not_mentioned	released	unavailable
Haiku 4.5	imcs21	test	10084795	symptom_233	10084795	0.003265	1.381421625148505	not_mentioned		not_mentioned	correct	ok	not_mentioned	released	unavailable
Haiku 4.5	imcs21	test	10084795	symptom_234	10084795	0.003265	1.381421625148505	not_mentioned		not_mentioned	correct	ok	not_mentioned	released	unavailable
Haiku 4.5	imcs21	test	10084795	symptom_235	10084795	0.003265	1.381421625148505	not_mentioned		not_mentioned	correct	ok	not_mentioned	released	unavailable
Haiku 4.5	imcs21	test	10084795	symptom_236	10084795	0.003265	1.381421625148505	not_mentioned		not_mentioned	correct	ok	not_mentioned	released	unavailable
Haiku 4.5	imcs21	test	10084795	symptom_237	10084795	0.003265	1.381421625148505	not_mentioned		not_mentioned	correct	ok	not_mentioned	released	unavailable
Haiku 4.5	imcs21	test	10084795	symptom_238	10084795	0.003265	1.381421625148505	not_mentioned		not_mentioned	correct	ok	not_mentioned	released	unavailable
Haiku 4.5	imcs21	test	10084795	symptom_239	10084795	0.003265	1.381421625148505	not_mentioned		not_mentioned	correct	ok	not_mentioned	released	unavailable
Haiku 4.5	imcs21	test	10084795	symptom_240	10084795	0.003265	1.381421625148505	not_mentioned		not_mentioned	correct	ok	not_mentioned	released	unavailable
Haiku 4.5	imcs21	test	10084795	symptom_241	10084795	0.003265	1.381421625148505	not_mentioned		not_mentioned	correct	ok	not_mentioned	released	unavailable
Haiku 4.5	imcs21	test	10084795	symptom_242	10084795	0.003265	1.381421625148505	not_mentioned		not_mentioned	correct	ok	not_mentioned	released	unavailable
Haiku 4.5	imcs21	test	10084795	symptom_243	10084795	0.003265	1.381421625148505	not_mentioned		not_mentioned	correct	ok	not_mentioned	released	unavailable
Haiku 4.5	imcs21	test	10084795	symptom_244	10084795	0.003265	1.381421625148505	not_mentioned		not_mentioned	correct	ok	not_mentioned	released	unavailable
Haiku 4.5	imcs21	test	10084795	symptom_245	10084795	0.003265	1.381421625148505	not_mentioned		not_mentioned	correct	ok	not_mentioned	released	unavailable
Haiku 4.5	imcs21	test	10084795	symptom_246	10084795	0.003265	1.381421625148505	not_mentioned		not_mentioned	correct	ok	not_mentioned	released	unavailable
Haiku 4.5	imcs21	test	10084795	symptom_247	10084795	0.003265	1.381421625148505	not_mentioned		not_mentioned	correct	ok	not_mentioned	released	unavailable
Haiku 4.5	imcs21	test	10084795	symptom_248	10084795	0.003265	1.381421625148505	not_mentioned		not_mentioned	correct	ok	not_mentioned	released	unavailable
Haiku 4.5	imcs21	test	10084795	symptom_249	10084795	0.003265	1.381421625148505	not_mentioned		not_mentioned	correct	ok	not_mentioned	released	unavailable
Haiku 4.5	imcs21	test	10084795	symptom_250	10084795	0.003265	1.381421625148505	not_mentioned		not_mentioned	correct	ok	not_mentioned	released	unavailable
Haiku 4.5	imcs21	test	10084795	symptom_251	10084795	0.003265	1.381421625148505	not_mentioned		not_mentioned	correct	ok	not_mentioned	released	unavailable
Haiku 4.5	imcs21	test	10084795	symptom_252	10084795	0.003265	1.381421625148505	not_mentioned		not_mentioned	correct	ok	not_mentioned	released	unavailable
Haiku 4.5	imcs21	test	10084795	symptom_253	10084795	0.003265	1.381421625148505	not_mentioned		not_mentioned	correct	ok	not_mentioned	released	unavailable
Haiku 4.5	imcs21	test	10084795	symptom_254	10084795	0.003265	1.381421625148505	not_mentioned		not_mentioned	correct	ok	not_mentioned	released	unavailable
Haiku 4.5	imcs21	test	10084795	symptom_255	10084795	0.003265	1.381421625148505	not_mentioned		not_mentioned	correct	ok	not_mentioned	released	unavailable
Haiku 4.5	imcs21	test	10084795	symptom_256	10084795	0.003265	1.381421625148505	not_mentioned		not_mentioned	correct	ok	not_mentioned	released	unavailable
Haiku 4.5	imcs21	test	10084795	symptom_257	10084795	0.003265	1.381421625148505	not_mentioned		not_mentioned	correct	ok	not_mentioned	released	unavailable
Haiku 4.5	imcs21	test	10084795	symptom_258	10084795	0.003265	1.381421625148505	not_mentioned		not_mentioned	correct	ok	not_mentioned	released	unavailable
Haiku 4.5	imcs21	test	10084795	symptom_259	10084795	0.003265	1.381421625148505	not_mentioned		not_mentioned	correct	ok	not_mentioned	released	unavailable
Haiku 4.5	imcs21	test	10084795	symptom_260	10084795	0.003265	1.381421625148505	not_mentioned		not_mentioned	correct	ok	not_mentioned	released	unavailable
Haiku 4.5	imcs21	test	10084795	symptom_261	10084795	0.003265	1.381421625148505	not_mentioned		not_mentioned	correct	ok	not_mentioned	released	unavailable
Haiku 4.5	imcs21	test	10084795	symptom_262	10084795	0.003265	1.381421625148505	not_mentioned		not_mentioned	correct	ok	not_mentioned	released	unavailable
Haiku 4.5	imcs21	test	10084795	symptom_263	10084795	0.003265	1.381421625148505	not_mentioned		not_mentioned	correct	ok	not_mentioned	released	unavailable
Haiku 4.5	imcs21	test	10084795	symptom_264	10084795	0.003265	1.381421625148505	not_mentioned		not_mentioned	correct	ok	not_mentioned	released	unavailable
Haiku 4.5	imcs21	test	10084795	symptom_265	10084795	0.003265	1.381421625148505	not_mentioned		not_mentioned	correct	ok	not_mentioned	released	unavailable
Haiku 4.5	imcs21	test	10084795	symptom_266	10084795	0.003265	1.381421625148505	not_mentioned		not_mentioned	correct	ok	not_mentioned	released	unavailable
Haiku 4.5	imcs21	test	10084795	symptom_267	10084795	0.003265	1.381421625148505	not_mentioned		not_mentioned	correct	ok	not_mentioned	released	unavailable
Haiku 4.5	imcs21	test	10084795	symptom_268	10084795	0.003265	1.381421625148505	not_mentioned		not_mentioned	correct	ok	not_mentioned	released	unavailable
Haiku 4.5	imcs21	test	10084795	symptom_269	10084795	0.003265	1.381421625148505	not_mentioned		not_mentioned	correct	ok	not_mentioned	released	unavailable
Haiku 4.5	imcs21	test	10084795	symptom_270	10084795	0.003265	1.381421625148505	not_mentioned		not_mentioned	correct	ok	not_mentioned	released	unavailable
Haiku 4.5	imcs21	test	10084795	symptom_271	10084795	0.003265	1.381421625148505	not_mentioned		not_mentioned	correct	ok	not_mentioned	released	unavailable
Haiku 4.5	imcs21	test	10084795	symptom_272	10084795	0.003265	1.381421625148505	not_mentioned		not_mentioned	correct	ok	not_mentioned	released	unavailable
Haiku 4.5	imcs21	test	10084795	symptom_273	10084795	0.003265	1.381421625148505	not_mentioned		not_mentioned	correct	ok	not_mentioned	released	unavailable
Haiku 4.5	imcs21	test	10084795	symptom_274	10084795	0.003265	1.381421625148505	not_mentioned		not_mentioned	correct	ok	not_mentioned	released	unavailable
Haiku 4.5	imcs21	test	10084795	symptom_275	10084795	0.003265	1.381421625148505	not_mentioned		not_mentioned	correct	ok	not_mentioned	released	unavailable
Haiku 4.5	imcs21	test	10084795	symptom_276	10084795	0.003265	1.381421625148505	not_mentioned		not_mentioned	correct	ok	not_mentioned	released	unavailable
Haiku 4.5	imcs21	test	10084795	symptom_277	10084795	0.003265	1.381421625148505	not_mentioned		not_mentioned	correct	ok	not_mentioned	released	unavailable
Haiku 4.5	imcs21	test	10084795	symptom_278	10084795	0.003265	1.381421625148505	not_mentioned		not_mentioned	correct	ok	not_mentioned	released	unavailable
Haiku 4.5	imcs21	test	10084795	symptom_279	10084795	0.003265	1.381421625148505	not_mentioned		not_mentioned	correct	ok	not_mentioned	released	unavailable
Haiku 4.5	imcs21	test	10084795	symptom_280	10084795	0.003265	1.381421625148505	not_mentioned		not_mentioned	correct	ok	not_mentioned	released	unavailable
Haiku 4.5	imcs21	test	10084795	symptom_281	10084795	0.003265	1.381421625148505	not_mentioned		not_mentioned	correct	ok	not_mentioned	released	unavailable
Haiku 4.5	imcs21	test	10084795	symptom_282	10084795	0.003265	1.381421625148505	not_mentioned		not_mentioned	correct	ok	not_mentioned	released	unavailable
Haiku 4.5	imcs21	test	10084795	symptom_283	10084795	0.003265	1.381421625148505	not_mentioned		not_mentioned	correct	ok	not_mentioned	released	unavailable
Haiku 4.5	imcs21	test	10084795	symptom_284	10084795	0.003265	1.381421625148505	not_mentioned		not_mentioned	correct	ok	not_mentioned	released	unavailable
Haiku 4.5	imcs21	test	10084795	symptom_285	10084795	0.003265	1.381421625148505	not_mentioned		not_mentioned	correct	ok	not_mentioned	released	unavailable
Haiku 4.5	imcs21	test	10084795	symptom_286	10084795	0.003265	1.381421625148505	not_mentioned		not_mentioned	correct	ok	not_mentioned	released	unavailable
Haiku 4.5	imcs21	test	10084795	symptom_287	10084795	0.003265	1.381421625148505	not_mentioned		not_mentioned	correct	ok	not_mentioned	released	unavailable
Haiku 4.5	imcs21	test	10084795	symptom_288	10084795	0.003265	1.381421625148505	not_mentioned		not_mentioned	correct	ok	not_mentioned	released	unavailable
Haiku 4.5	imcs21	test	10084795	symptom_289	10084795	0.003265	1.381421625148505	not_mentioned		not_mentioned	correct	ok	not_mentioned	released	unavailable
Haiku 4.5	imcs21	test	10084795	symptom_290	10084795	0.003265	1.381421625148505	not_mentioned		not_mentioned	correct	ok	not_mentioned	released	unavailable
Haiku 4.5	imcs21	test	10084795	symptom_291	10084795	0.003265	1.381421625148505	not_mentioned		not_mentioned	correct	ok	not_mentioned	released	unavailable
Haiku 4.5	imcs21	test	10084795	symptom_292	10084795	0.003265	1.381421625148505	not_mentioned		not_mentioned	correct	ok	not_mentioned	released	unavailable
Haiku 4.5	imcs21	test	10084795	symptom_293	10084795	0.003265	1.381421625148505	not_mentioned		not_mentioned	correct	ok	not_mentioned	released	unavailable
Haiku 4.5	imcs21	test	10084795	symptom_294	10084795	0.003265	1.381421625148505	not_mentioned		not_mentioned	correct	ok	not_mentioned	released	unavailable
Haiku 4.5	imcs21	test	10084795	symptom_295	10084795	0.003265	1.381421625148505	not_mentioned		not_mentioned	correct	ok	not_mentioned	released	unavailable
Haiku 4.5	imcs21	test	10084795	symptom_296	10084795	0.003265	1.381421625148505	not_mentioned		not_mentioned	correct	ok	not_mentioned	released	unavailable
Haiku 4.5	imcs21	test	10084795	symptom_297	10084795	0.003265	1.381421625148505	not_mentioned		not_mentioned	correct	ok	not_mentioned	released	unavailable
Haiku 4.5	imcs21	test	10084795	symptom_298	10084795	0.003265	1.381421625148505	not_mentioned		not_mentioned	correct	ok	not_mentioned	released	unavailable
Haiku 4.5	imcs21	test	10084795	symptom_299	10084795	0.003265	1.381421625148505	not_mentioned		not_mentioned	correct	ok	not_mentioned	released	unavailable
Haiku 4.5	imcs21	test	10084795	symptom_300	10084795	0.003265	1.381421625148505	not_mentioned		not_mentioned	correct	ok	not_mentioned	released	unavailable
Haiku 4.5	imcs21	test	10084795	symptom_301	10084795	0.003265	1.381421625148505	not_mentioned		not_mentioned	correct	ok	not_mentioned	released	unavailable
Haiku 4.5	imcs21	test	10084795	symptom_302	10084795	0.003265	1.381421625148505	not_mentioned		not_mentioned	correct	ok	not_mentioned	released	unavailable
Haiku 4.5	imcs21	test	10084795	symptom_303	10084795	0.003265	1.381421625148505	not_mentioned		not_mentioned	correct	ok	not_mentioned	released	unavailable
Haiku 4.5	imcs21	test	10084795	symptom_304	10084795	0.003265	1.381421625148505	not_mentioned		not_mentioned	correct	ok	not_mentioned	released	unavailable
Haiku 4.5	imcs21	test	10084795	symptom_305	10084795	0.003265	1.381421625148505	not_mentioned		not_mentioned	correct	ok	not_mentioned	released	unavailable
Haiku 4.5	imcs21	test	10084795	symptom_306	10084795	0.003265	1.381421625148505	not_mentioned		not_mentioned	correct	ok	not_mentioned	released	unavailable
Haiku 4.5	imcs21	test	10084795	symptom_307	10084795	0.003265	1.381421625148505	not_mentioned		not_mentioned	correct	ok	not_mentioned	released	unavailable
Haiku 4.5	imcs21	test	10084795	symptom_308	10084795	0.003265	1.381421625148505	not_mentioned		not_mentioned	correct	ok	not_mentioned	released	unavailable
Haiku 4.5	imcs21	test	10084795	symptom_309	10084795	0.003265	1.381421625148505	not_mentioned		not_mentioned	correct	ok	not_mentioned	released	unavailable
Haiku 4.5	imcs21	test	10084795	symptom_310	10084795	0.003265	1.381421625148505	not_mentioned		not_mentioned	correct	ok	not_mentioned	released	unavailable
Haiku 4.5	imcs21	test	10084795	symptom_311	10084795	0.003265	1.381421625148505	not_mentioned		not_mentioned	correct	ok	not_mentioned	released	unavailable
Haiku 4.5	imcs21	test	10084795	symptom_312	10084795	0.003265	1.381421625148505	not_mentioned		not_mentioned	correct	ok	not_mentioned	released	unavailable
Haiku 4.5	imcs21	test	10084795	symptom_313	10084795	0.003265	1.381421625148505	not_mentioned		not_mentioned	correct	ok	not_mentioned	released	unavailable
Haiku 4.5	imcs21	test	10084795	symptom_314	10084795	0.003265	1.381421625148505	not_mentioned		not_mentioned	correct	ok	not_mentioned	released	unavailable
Haiku 4.5	imcs21	test	10084795	symptom_315	10084795	0.003265	1.381421625148505	not_mentioned		not_mentioned	correct	ok	not_mentioned	released	unavailable
Haiku 4.5	imcs21	test	10084795	symptom_316	10084795	0.003265	1.381421625148505	not_mentioned		not_mentioned	correct	ok	not_mentioned	released	unavailable
Haiku 4.5	imcs21	test	10084795	symptom_317	10084795	0.003265	1.381421625148505	not_mentioned		not_mentioned	correct	ok	not_mentioned	released	unavailable
Haiku 4.5	imcs21	test	10084795	symptom_318	10084795	0.003265	1.381421625148505	not_mentioned		not_mentioned	correct	ok	not_mentioned	released	unavailable
Haiku 4.5	imcs21	test	10084795	symptom_319	10084795	0.003265	1.381421625148505	not_mentioned		not_mentioned	correct	ok	not_mentioned	released	unavailable
Haiku 4.5	imcs21	test	10084795	symptom_320	10084795	0.003265	1.381421625148505	not_mentioned		not_mentioned	correct	ok	not_mentioned	released	unavailable
Haiku 4.5	imcs21	test	10084795	symptom_321	10084795	0.003265	1.381421625148505	not_mentioned		not_mentioned	correct	ok	not_mentioned	released	unavailable
Haiku 4.5	imcs21	test	10084795	symptom_322	10084795	0.003265	1.381421625148505	not_mentioned		not_mentioned	correct	ok	not_mentioned	released	unavailable
Haiku 4.5	imcs21	test	10084795	symptom_323	10084795	0.003265	1.381421625148505	not_mentioned		not_mentioned	correct	ok	not_mentioned	released	unavailable
Haiku 4.5	imcs21	test	10084795	symptom_324	10084795	0.003265	1.381421625148505	not_mentioned		not_mentioned	correct	ok	not_mentioned	released	unavailable
Haiku 4.5	imcs21	test	10084795	symptom_325	10084795	0.003265	1.381421625148505	not_mentioned		not_mentioned	correct	ok	not_mentioned	released	unavailable
Haiku 4.5	imcs21	test	10084795	symptom_326	10084795	0.003265	1.381421625148505	not_mentioned		not_mentioned	correct	ok	not_mentioned	released	unavailable
Haiku 4.5	imcs21	test	10084795	symptom_327	10084795	0.003265	1.381421625148505	not_mentioned		not_mentioned	correct	ok	not_mentioned	released	unavailable
Haiku 4.5	imcs21	test	10084795	symptom_328	10084795	0.003265	1.381421625148505	not_mentioned		not_mentioned	correct	ok	not_mentioned	released	unavailable
Haiku 4.5	imcs21	test	10084795	symptom_329	10084795	0.003265	1.381421625148505	not_mentioned		not_mentioned	correct	ok	not_mentioned	released	unavailable
Haiku 4.5	imcs21	test	10084795	symptom_330	10084795	0.003265	1.381421625148505	not_mentioned		not_mentioned	correct	ok	not_mentioned	released	unavailable
Haiku 4.5	imcs21	test	10085071	symptom_000	10085071	0.003625	1.0533992499113083	not_mentioned		not_mentioned	correct	ok	not_mentioned	released	unavailable
Haiku 4.5	imcs21	test	10085071	symptom_001	10085071	0.003625	1.0533992499113083	not_mentioned		not_mentioned	correct	ok	not_mentioned	released	unavailable
Haiku 4.5	imcs21	test	10085071	symptom_002	10085071	0.003625	1.0533992499113083	not_mentioned		not_mentioned	correct	ok	not_mentioned	released	unavailable
Haiku 4.5	imcs21	test	10085071	symptom_003	10085071	0.003625	1.0533992499113083	not_mentioned		not_mentioned	correct	ok	not_mentioned	released	unavailable
Haiku 4.5	imcs21	test	10085071	symptom_004	10085071	0.003625	1.0533992499113083	not_mentioned		not_mentioned	correct	ok	not_mentioned	released	unavailable
Haiku 4.5	imcs21	test	10085071	symptom_005	10085071	0.003625	1.0533992499113083	not_mentioned		not_mentioned	correct	ok	not_mentioned	released	unavailable
Haiku 4.5	imcs21	test	10085071	symptom_006	10085071	0.003625	1.0533992499113083	not_mentioned		not_mentioned	correct	ok	not_mentioned	released	unavailable
Haiku 4.5	imcs21	test	10085071	symptom_007	10085071	0.003625	1.0533992499113083	not_mentioned		not_mentioned	correct	ok	not_mentioned	released	unavailable
Haiku 4.5	imcs21	test	10085071	symptom_008	10085071	0.003625	1.0533992499113083	not_mentioned		not_mentioned	correct	ok	not_mentioned	released	unavailable
Haiku 4.5	imcs21	test	10085071	symptom_009	10085071	0.003625	1.0533992499113083	not_mentioned		not_mentioned	correct	ok	not_mentioned	released	unavailable
Haiku 4.5	imcs21	test	10085071	symptom_010	10085071	0.003625	1.0533992499113083	not_mentioned		not_mentioned	correct	ok	not_mentioned	released	unavailable
Haiku 4.5	imcs21	test	10085071	symptom_011	10085071	0.003625	1.0533992499113083	not_mentioned		not_mentioned	correct	ok	not_mentioned	released	unavailable
Haiku 4.5	imcs21	test	10085071	symptom_012	10085071	0.003625	1.0533992499113083	not_mentioned		not_mentioned	correct	ok	not_mentioned	released	unavailable
Haiku 4.5	imcs21	test	10085071	symptom_013	10085071	0.003625	1.0533992499113083	not_mentioned		not_mentioned	correct	ok	not_mentioned	released	unavailable
Haiku 4.5	imcs21	test	10085071	symptom_014	10085071	0.003625	1.0533992499113083	not_mentioned		not_mentioned	correct	ok	not_mentioned	released	unavailable
Haiku 4.5	imcs21	test	10085071	symptom_015	10085071	0.003625	1.0533992499113083	positive	0.85	positive	correct	ok	positive	released	reported_percentage
Haiku 4.5	imcs21	test	10085071	symptom_016	10085071	0.003625	1.0533992499113083	not_mentioned		not_mentioned	correct	ok	not_mentioned	released	unavailable
Haiku 4.5	imcs21	test	10085071	symptom_017	10085071	0.003625	1.0533992499113083	not_mentioned		not_mentioned	correct	ok	not_mentioned	released	unavailable
Haiku 4.5	imcs21	test	10085071	symptom_018	10085071	0.003625	1.0533992499113083	not_mentioned		not_mentioned	correct	ok	not_mentioned	released	unavailable
Haiku 4.5	imcs21	test	10085071	symptom_019	10085071	0.003625	1.0533992499113083	not_mentioned		not_mentioned	correct	ok	not_mentioned	released	unavailable
Haiku 4.5	imcs21	test	10085071	symptom_020	10085071	0.003625	1.0533992499113083	not_mentioned		not_mentioned	correct	ok	not_mentioned	released	unavailable
Haiku 4.5	imcs21	test	10085071	symptom_021	10085071	0.003625	1.0533992499113083	not_mentioned		not_mentioned	correct	ok	not_mentioned	released	unavailable
Haiku 4.5	imcs21	test	10085071	symptom_022	10085071	0.003625	1.0533992499113083	not_mentioned		not_mentioned	correct	ok	not_mentioned	released	unavailable
Haiku 4.5	imcs21	test	10085071	symptom_023	10085071	0.003625	1.0533992499113083	not_mentioned		not_mentioned	correct	ok	not_mentioned	released	unavailable
Haiku 4.5	imcs21	test	10085071	symptom_024	10085071	0.003625	1.0533992499113083	not_mentioned		not_mentioned	correct	ok	not_mentioned	released	unavailable
Haiku 4.5	imcs21	test	10085071	symptom_025	10085071	0.003625	1.0533992499113083	not_mentioned		not_mentioned	correct	ok	not_mentioned	released	unavailable
Haiku 4.5	imcs21	test	10085071	symptom_026	10085071	0.003625	1.0533992499113083	not_mentioned		not_mentioned	correct	ok	not_mentioned	released	unavailable
Haiku 4.5	imcs21	test	10085071	symptom_027	10085071	0.003625	1.0533992499113083	not_mentioned		not_mentioned	correct	ok	not_mentioned	released	unavailable
Haiku 4.5	imcs21	test	10085071	symptom_028	10085071	0.003625	1.0533992499113083	not_mentioned		not_mentioned	correct	ok	not_mentioned	released	unavailable
Haiku 4.5	imcs21	test	10085071	symptom_029	10085071	0.003625	1.0533992499113083	not_mentioned		not_mentioned	correct	ok	not_mentioned	released	unavailable
Haiku 4.5	imcs21	test	10085071	symptom_030	10085071	0.003625	1.0533992499113083	not_mentioned		not_mentioned	correct	ok	not_mentioned	released	unavailable
Haiku 4.5	imcs21	test	10085071	symptom_031	10085071	0.003625	1.0533992499113083	not_mentioned		not_mentioned	correct	ok	not_mentioned	released	unavailable
Haiku 4.5	imcs21	test	10085071	symptom_032	10085071	0.003625	1.0533992499113083	not_mentioned		not_mentioned	correct	ok	not_mentioned	released	unavailable
Haiku 4.5	imcs21	test	10085071	symptom_033	10085071	0.003625	1.0533992499113083	not_mentioned		not_mentioned	correct	ok	not_mentioned	released	unavailable
Haiku 4.5	imcs21	test	10085071	symptom_034	10085071	0.003625	1.0533992499113083	not_mentioned		not_mentioned	correct	ok	not_mentioned	released	unavailable
Haiku 4.5	imcs21	test	10085071	symptom_035	10085071	0.003625	1.0533992499113083	not_mentioned		not_mentioned	correct	ok	not_mentioned	released	unavailable
Haiku 4.5	imcs21	test	10085071	symptom_036	10085071	0.003625	1.0533992499113083	not_mentioned		not_mentioned	correct	ok	not_mentioned	released	unavailable
Haiku 4.5	imcs21	test	10085071	symptom_037	10085071	0.003625	1.0533992499113083	not_mentioned		not_mentioned	correct	ok	not_mentioned	released	unavailable
Haiku 4.5	imcs21	test	10085071	symptom_038	10085071	0.003625	1.0533992499113083	not_mentioned		not_mentioned	correct	ok	not_mentioned	released	unavailable
Haiku 4.5	imcs21	test	10085071	symptom_039	10085071	0.003625	1.0533992499113083	not_mentioned		not_mentioned	correct	ok	not_mentioned	released	unavailable
Haiku 4.5	imcs21	test	10085071	symptom_040	10085071	0.003625	1.0533992499113083	not_mentioned		not_mentioned	correct	ok	not_mentioned	released	unavailable
Haiku 4.5	imcs21	test	10085071	symptom_041	10085071	0.003625	1.0533992499113083	not_mentioned		not_mentioned	correct	ok	not_mentioned	released	unavailable
Haiku 4.5	imcs21	test	10085071	symptom_042	10085071	0.003625	1.0533992499113083	not_mentioned		not_mentioned	correct	ok	not_mentioned	released	unavailable
Haiku 4.5	imcs21	test	10085071	symptom_043	10085071	0.003625	1.0533992499113083	positive	0.8	not_mentioned	incorrect	ok	not_mentioned	released	reported_percentage
Haiku 4.5	imcs21	test	10085071	symptom_044	10085071	0.003625	1.0533992499113083	not_mentioned		not_mentioned	correct	ok	not_mentioned	released	unavailable
Haiku 4.5	imcs21	test	10085071	symptom_045	10085071	0.003625	1.0533992499113083	not_mentioned		not_mentioned	correct	ok	not_mentioned	released	unavailable
Haiku 4.5	imcs21	test	10085071	symptom_046	10085071	0.003625	1.0533992499113083	not_mentioned		not_mentioned	correct	ok	not_mentioned	released	unavailable
Haiku 4.5	imcs21	test	10085071	symptom_047	10085071	0.003625	1.0533992499113083	not_mentioned		not_mentioned	correct	ok	not_mentioned	released	unavailable
Haiku 4.5	imcs21	test	10085071	symptom_048	10085071	0.003625	1.0533992499113083	not_mentioned		not_mentioned	correct	ok	not_mentioned	released	unavailable
Haiku 4.5	imcs21	test	10085071	symptom_049	10085071	0.003625	1.0533992499113083	not_mentioned		not_mentioned	correct	ok	not_mentioned	released	unavailable
Haiku 4.5	imcs21	test	10085071	symptom_050	10085071	0.003625	1.0533992499113083	not_mentioned		not_mentioned	correct	ok	not_mentioned	released	unavailable
Haiku 4.5	imcs21	test	10085071	symptom_051	10085071	0.003625	1.0533992499113083	not_mentioned		not_mentioned	correct	ok	not_mentioned	released	unavailable
Haiku 4.5	imcs21	test	10085071	symptom_052	10085071	0.003625	1.0533992499113083	not_mentioned		not_mentioned	correct	ok	not_mentioned	released	unavailable
Haiku 4.5	imcs21	test	10085071	symptom_053	10085071	0.003625	1.0533992499113083	not_mentioned		not_mentioned	correct	ok	not_mentioned	released	unavailable
Haiku 4.5	imcs21	test	10085071	symptom_054	10085071	0.003625	1.0533992499113083	not_mentioned		not_mentioned	correct	ok	not_mentioned	released	unavailable
Haiku 4.5	imcs21	test	10085071	symptom_055	10085071	0.003625	1.0533992499113083	not_mentioned		not_mentioned	correct	ok	not_mentioned	released	unavailable
Haiku 4.5	imcs21	test	10085071	symptom_056	10085071	0.003625	1.0533992499113083	not_mentioned		not_mentioned	correct	ok	not_mentioned	released	unavailable
Haiku 4.5	imcs21	test	10085071	symptom_057	10085071	0.003625	1.0533992499113083	not_mentioned		not_mentioned	correct	ok	not_mentioned	released	unavailable
Haiku 4.5	imcs21	test	10085071	symptom_058	10085071	0.003625	1.0533992499113083	not_mentioned		not_mentioned	correct	ok	not_mentioned	released	unavailable
Haiku 4.5	imcs21	test	10085071	symptom_059	10085071	0.003625	1.0533992499113083	not_mentioned		not_mentioned	correct	ok	not_mentioned	released	unavailable
Haiku 4.5	imcs21	test	10085071	symptom_060	10085071	0.003625	1.0533992499113083	not_mentioned		not_mentioned	correct	ok	not_mentioned	released	unavailable
Haiku 4.5	imcs21	test	10085071	symptom_061	10085071	0.003625	1.0533992499113083	not_mentioned		not_mentioned	correct	ok	not_mentioned	released	unavailable
Haiku 4.5	imcs21	test	10085071	symptom_062	10085071	0.003625	1.0533992499113083	not_mentioned		not_mentioned	correct	ok	not_mentioned	released	unavailable
Haiku 4.5	imcs21	test	10085071	symptom_063	10085071	0.003625	1.0533992499113083	not_mentioned		not_mentioned	correct	ok	not_mentioned	released	unavailable
Haiku 4.5	imcs21	test	10085071	symptom_064	10085071	0.003625	1.0533992499113083	not_mentioned		not_mentioned	correct	ok	not_mentioned	released	unavailable
Haiku 4.5	imcs21	test	10085071	symptom_065	10085071	0.003625	1.0533992499113083	not_mentioned		not_mentioned	correct	ok	not_mentioned	released	unavailable
Haiku 4.5	imcs21	test	10085071	symptom_066	10085071	0.003625	1.0533992499113083	not_mentioned		not_mentioned	correct	ok	not_mentioned	released	unavailable
Haiku 4.5	imcs21	test	10085071	symptom_067	10085071	0.003625	1.0533992499113083	not_mentioned		not_mentioned	correct	ok	not_mentioned	released	unavailable
Haiku 4.5	imcs21	test	10085071	symptom_068	10085071	0.003625	1.0533992499113083	not_mentioned		not_mentioned	correct	ok	not_mentioned	released	unavailable
Haiku 4.5	imcs21	test	10085071	symptom_069	10085071	0.003625	1.0533992499113083	not_mentioned		not_mentioned	correct	ok	not_mentioned	released	unavailable
Haiku 4.5	imcs21	test	10085071	symptom_070	10085071	0.003625	1.0533992499113083	not_mentioned		not_mentioned	correct	ok	not_mentioned	released	unavailable
Haiku 4.5	imcs21	test	10085071	symptom_071	10085071	0.003625	1.0533992499113083	not_mentioned		not_mentioned	correct	ok	not_mentioned	released	unavailable
Haiku 4.5	imcs21	test	10085071	symptom_072	10085071	0.003625	1.0533992499113083	not_mentioned		not_mentioned	correct	ok	not_mentioned	released	unavailable
Haiku 4.5	imcs21	test	10085071	symptom_073	10085071	0.003625	1.0533992499113083	not_mentioned		not_mentioned	correct	ok	not_mentioned	released	unavailable
Haiku 4.5	imcs21	test	10085071	symptom_074	10085071	0.003625	1.0533992499113083	not_mentioned		not_mentioned	correct	ok	not_mentioned	released	unavailable
Haiku 4.5	imcs21	test	10085071	symptom_075	10085071	0.003625	1.0533992499113083	not_mentioned		not_mentioned	correct	ok	not_mentioned	released	unavailable
Haiku 4.5	imcs21	test	10085071	symptom_076	10085071	0.003625	1.0533992499113083	not_mentioned		not_mentioned	correct	ok	not_mentioned	released	unavailable
Haiku 4.5	imcs21	test	10085071	symptom_077	10085071	0.003625	1.0533992499113083	not_mentioned		not_mentioned	correct	ok	not_mentioned	released	unavailable
Haiku 4.5	imcs21	test	10085071	symptom_078	10085071	0.003625	1.0533992499113083	not_mentioned		not_mentioned	correct	ok	not_mentioned	released	unavailable
Haiku 4.5	imcs21	test	10085071	symptom_079	10085071	0.003625	1.0533992499113083	not_mentioned		not_mentioned	correct	ok	not_mentioned	released	unavailable
Haiku 4.5	imcs21	test	10085071	symptom_080	10085071	0.003625	1.0533992499113083	not_mentioned		not_mentioned	correct	ok	not_mentioned	released	unavailable
Haiku 4.5	imcs21	test	10085071	symptom_081	10085071	0.003625	1.0533992499113083	not_mentioned		not_mentioned	correct	ok	not_mentioned	released	unavailable
Haiku 4.5	imcs21	test	10085071	symptom_082	10085071	0.003625	1.0533992499113083	not_mentioned		not_mentioned	correct	ok	not_mentioned	released	unavailable
Haiku 4.5	imcs21	test	10085071	symptom_083	10085071	0.003625	1.0533992499113083	not_mentioned		not_mentioned	correct	ok	not_mentioned	released	unavailable
Haiku 4.5	imcs21	test	10085071	symptom_084	10085071	0.003625	1.0533992499113083	not_mentioned		not_mentioned	correct	ok	not_mentioned	released	unavailable
Haiku 4.5	imcs21	test	10085071	symptom_085	10085071	0.003625	1.0533992499113083	not_mentioned		not_mentioned	correct	ok	not_mentioned	released	unavailable
Haiku 4.5	imcs21	test	10085071	symptom_086	10085071	0.003625	1.0533992499113083	not_mentioned		not_mentioned	correct	ok	not_mentioned	released	unavailable
Haiku 4.5	imcs21	test	10085071	symptom_087	10085071	0.003625	1.0533992499113083	not_mentioned		not_mentioned	correct	ok	not_mentioned	released	unavailable
Haiku 4.5	imcs21	test	10085071	symptom_088	10085071	0.003625	1.0533992499113083	not_mentioned		not_mentioned	correct	ok	not_mentioned	released	unavailable
Haiku 4.5	imcs21	test	10085071	symptom_089	10085071	0.003625	1.0533992499113083	not_mentioned		not_mentioned	correct	ok	not_mentioned	released	unavailable
Haiku 4.5	imcs21	test	10085071	symptom_090	10085071	0.003625	1.0533992499113083	not_mentioned		not_mentioned	correct	ok	not_mentioned	released	unavailable
Haiku 4.5	imcs21	test	10085071	symptom_091	10085071	0.003625	1.0533992499113083	not_mentioned		not_mentioned	correct	ok	not_mentioned	released	unavailable
Haiku 4.5	imcs21	test	10085071	symptom_092	10085071	0.003625	1.0533992499113083	not_mentioned		not_mentioned	correct	ok	not_mentioned	released	unavailable
Haiku 4.5	imcs21	test	10085071	symptom_093	10085071	0.003625	1.0533992499113083	not_mentioned		not_mentioned	correct	ok	not_mentioned	released	unavailable
Haiku 4.5	imcs21	test	10085071	symptom_094	10085071	0.003625	1.0533992499113083	not_mentioned		not_mentioned	correct	ok	not_mentioned	released	unavailable
Haiku 4.5	imcs21	test	10085071	symptom_095	10085071	0.003625	1.0533992499113083	not_mentioned		not_mentioned	correct	ok	not_mentioned	released	unavailable
Haiku 4.5	imcs21	test	10085071	symptom_096	10085071	0.003625	1.0533992499113083	not_mentioned		not_mentioned	correct	ok	not_mentioned	released	unavailable
Haiku 4.5	imcs21	test	10085071	symptom_097	10085071	0.003625	1.0533992499113083	not_mentioned		not_mentioned	correct	ok	not_mentioned	released	unavailable
Haiku 4.5	imcs21	test	10085071	symptom_098	10085071	0.003625	1.0533992499113083	not_mentioned		not_mentioned	correct	ok	not_mentioned	released	unavailable
Haiku 4.5	imcs21	test	10085071	symptom_099	10085071	0.003625	1.0533992499113083	not_mentioned		not_mentioned	correct	ok	not_mentioned	released	unavailable
Haiku 4.5	imcs21	test	10085071	symptom_100	10085071	0.003625	1.0533992499113083	not_mentioned		not_mentioned	correct	ok	not_mentioned	released	unavailable
Haiku 4.5	imcs21	test	10085071	symptom_101	10085071	0.003625	1.0533992499113083	not_mentioned		not_mentioned	correct	ok	not_mentioned	released	unavailable
Haiku 4.5	imcs21	test	10085071	symptom_102	10085071	0.003625	1.0533992499113083	not_mentioned		not_mentioned	correct	ok	not_mentioned	released	unavailable
Haiku 4.5	imcs21	test	10085071	symptom_103	10085071	0.003625	1.0533992499113083	not_mentioned		not_mentioned	correct	ok	not_mentioned	released	unavailable
Haiku 4.5	imcs21	test	10085071	symptom_104	10085071	0.003625	1.0533992499113083	not_mentioned		not_mentioned	correct	ok	not_mentioned	released	unavailable
Haiku 4.5	imcs21	test	10085071	symptom_105	10085071	0.003625	1.0533992499113083	not_mentioned		not_mentioned	correct	ok	not_mentioned	released	unavailable
Haiku 4.5	imcs21	test	10085071	symptom_106	10085071	0.003625	1.0533992499113083	not_mentioned		not_mentioned	correct	ok	not_mentioned	released	unavailable
Haiku 4.5	imcs21	test	10085071	symptom_107	10085071	0.003625	1.0533992499113083	not_mentioned		not_mentioned	correct	ok	not_mentioned	released	unavailable
Haiku 4.5	imcs21	test	10085071	symptom_108	10085071	0.003625	1.0533992499113083	not_mentioned		not_mentioned	correct	ok	not_mentioned	released	unavailable
Haiku 4.5	imcs21	test	10085071	symptom_109	10085071	0.003625	1.0533992499113083	not_mentioned		not_mentioned	correct	ok	not_mentioned	released	unavailable
Haiku 4.5	imcs21	test	10085071	symptom_110	10085071	0.003625	1.0533992499113083	not_mentioned		not_mentioned	correct	ok	not_mentioned	released	unavailable
Haiku 4.5	imcs21	test	10085071	symptom_111	10085071	0.003625	1.0533992499113083	not_mentioned		not_mentioned	correct	ok	not_mentioned	released	unavailable
Haiku 4.5	imcs21	test	10085071	symptom_112	10085071	0.003625	1.0533992499113083	not_mentioned		not_mentioned	correct	ok	not_mentioned	released	unavailable
Haiku 4.5	imcs21	test	10085071	symptom_113	10085071	0.003625	1.0533992499113083	not_mentioned		not_mentioned	correct	ok	not_mentioned	released	unavailable
Haiku 4.5	imcs21	test	10085071	symptom_114	10085071	0.003625	1.0533992499113083	not_mentioned		not_mentioned	correct	ok	not_mentioned	released	unavailable
Haiku 4.5	imcs21	test	10085071	symptom_115	10085071	0.003625	1.0533992499113083	not_mentioned		not_mentioned	correct	ok	not_mentioned	released	unavailable
Haiku 4.5	imcs21	test	10085071	symptom_116	10085071	0.003625	1.0533992499113083	not_mentioned		not_mentioned	correct	ok	not_mentioned	released	unavailable
Haiku 4.5	imcs21	test	10085071	symptom_117	10085071	0.003625	1.0533992499113083	not_mentioned		not_mentioned	correct	ok	not_mentioned	released	unavailable
Haiku 4.5	imcs21	test	10085071	symptom_118	10085071	0.003625	1.0533992499113083	not_mentioned		not_mentioned	correct	ok	not_mentioned	released	unavailable
Haiku 4.5	imcs21	test	10085071	symptom_119	10085071	0.003625	1.0533992499113083	not_mentioned		not_mentioned	correct	ok	not_mentioned	released	unavailable
Haiku 4.5	imcs21	test	10085071	symptom_120	10085071	0.003625	1.0533992499113083	not_mentioned		not_mentioned	correct	ok	not_mentioned	released	unavailable
Haiku 4.5	imcs21	test	10085071	symptom_121	10085071	0.003625	1.0533992499113083	not_mentioned		not_mentioned	correct	ok	not_mentioned	released	unavailable
Haiku 4.5	imcs21	test	10085071	symptom_122	10085071	0.003625	1.0533992499113083	not_mentioned		not_mentioned	correct	ok	not_mentioned	released	unavailable
Haiku 4.5	imcs21	test	10085071	symptom_123	10085071	0.003625	1.0533992499113083	not_mentioned		not_mentioned	correct	ok	not_mentioned	released	unavailable
Haiku 4.5	imcs21	test	10085071	symptom_124	10085071	0.003625	1.0533992499113083	not_mentioned		not_mentioned	correct	ok	not_mentioned	released	unavailable
Haiku 4.5	imcs21	test	10085071	symptom_125	10085071	0.003625	1.0533992499113083	not_mentioned		not_mentioned	correct	ok	not_mentioned	released	unavailable
Haiku 4.5	imcs21	test	10085071	symptom_126	10085071	0.003625	1.0533992499113083	not_mentioned		not_mentioned	correct	ok	not_mentioned	released	unavailable
Haiku 4.5	imcs21	test	10085071	symptom_127	10085071	0.003625	1.0533992499113083	not_mentioned		not_mentioned	correct	ok	not_mentioned	released	unavailable
Haiku 4.5	imcs21	test	10085071	symptom_128	10085071	0.003625	1.0533992499113083	not_mentioned		not_mentioned	correct	ok	not_mentioned	released	unavailable
Haiku 4.5	imcs21	test	10085071	symptom_129	10085071	0.003625	1.0533992499113083	not_mentioned		not_mentioned	correct	ok	not_mentioned	released	unavailable
Haiku 4.5	imcs21	test	10085071	symptom_130	10085071	0.003625	1.0533992499113083	not_mentioned		not_mentioned	correct	ok	not_mentioned	released	unavailable
Haiku 4.5	imcs21	test	10085071	symptom_131	10085071	0.003625	1.0533992499113083	not_mentioned		not_mentioned	correct	ok	not_mentioned	released	unavailable
Haiku 4.5	imcs21	test	10085071	symptom_132	10085071	0.003625	1.0533992499113083	not_mentioned		not_mentioned	correct	ok	not_mentioned	released	unavailable
Haiku 4.5	imcs21	test	10085071	symptom_133	10085071	0.003625	1.0533992499113083	not_mentioned		not_mentioned	correct	ok	not_mentioned	released	unavailable
Haiku 4.5	imcs21	test	10085071	symptom_134	10085071	0.003625	1.0533992499113083	not_mentioned		not_mentioned	correct	ok	not_mentioned	released	unavailable
Haiku 4.5	imcs21	test	10085071	symptom_135	10085071	0.003625	1.0533992499113083	not_mentioned		not_mentioned	correct	ok	not_mentioned	released	unavailable
Haiku 4.5	imcs21	test	10085071	symptom_136	10085071	0.003625	1.0533992499113083	not_mentioned		not_mentioned	correct	ok	not_mentioned	released	unavailable
Haiku 4.5	imcs21	test	10085071	symptom_137	10085071	0.003625	1.0533992499113083	not_mentioned		not_mentioned	correct	ok	not_mentioned	released	unavailable
Haiku 4.5	imcs21	test	10085071	symptom_138	10085071	0.003625	1.0533992499113083	not_mentioned		not_mentioned	correct	ok	not_mentioned	released	unavailable
Haiku 4.5	imcs21	test	10085071	symptom_139	10085071	0.003625	1.0533992499113083	not_mentioned		not_mentioned	correct	ok	not_mentioned	released	unavailable
Haiku 4.5	imcs21	test	10085071	symptom_140	10085071	0.003625	1.0533992499113083	not_mentioned		not_mentioned	correct	ok	not_mentioned	released	unavailable
Haiku 4.5	imcs21	test	10085071	symptom_141	10085071	0.003625	1.0533992499113083	not_mentioned		not_mentioned	correct	ok	not_mentioned	released	unavailable
Haiku 4.5	imcs21	test	10085071	symptom_142	10085071	0.003625	1.0533992499113083	not_mentioned		not_mentioned	correct	ok	not_mentioned	released	unavailable
Haiku 4.5	imcs21	test	10085071	symptom_143	10085071	0.003625	1.0533992499113083	not_mentioned		not_mentioned	correct	ok	not_mentioned	released	unavailable
Haiku 4.5	imcs21	test	10085071	symptom_144	10085071	0.003625	1.0533992499113083	not_mentioned		not_mentioned	correct	ok	not_mentioned	released	unavailable
Haiku 4.5	imcs21	test	10085071	symptom_145	10085071	0.003625	1.0533992499113083	not_mentioned		not_mentioned	correct	ok	not_mentioned	released	unavailable
Haiku 4.5	imcs21	test	10085071	symptom_146	10085071	0.003625	1.0533992499113083	not_mentioned		not_mentioned	correct	ok	not_mentioned	released	unavailable
Haiku 4.5	imcs21	test	10085071	symptom_147	10085071	0.003625	1.0533992499113083	not_mentioned		not_mentioned	correct	ok	not_mentioned	released	unavailable
Haiku 4.5	imcs21	test	10085071	symptom_148	10085071	0.003625	1.0533992499113083	not_mentioned		not_mentioned	correct	ok	not_mentioned	released	unavailable
Haiku 4.5	imcs21	test	10085071	symptom_149	10085071	0.003625	1.0533992499113083	not_mentioned		not_mentioned	correct	ok	not_mentioned	released	unavailable
Haiku 4.5	imcs21	test	10085071	symptom_150	10085071	0.003625	1.0533992499113083	not_mentioned		not_mentioned	correct	ok	not_mentioned	released	unavailable
Haiku 4.5	imcs21	test	10085071	symptom_151	10085071	0.003625	1.0533992499113083	not_mentioned		not_mentioned	correct	ok	not_mentioned	released	unavailable
Haiku 4.5	imcs21	test	10085071	symptom_152	10085071	0.003625	1.0533992499113083	not_mentioned		not_mentioned	correct	ok	not_mentioned	released	unavailable
Haiku 4.5	imcs21	test	10085071	symptom_153	10085071	0.003625	1.0533992499113083	not_mentioned		not_mentioned	correct	ok	not_mentioned	released	unavailable
Haiku 4.5	imcs21	test	10085071	symptom_154	10085071	0.003625	1.0533992499113083	not_mentioned		not_mentioned	correct	ok	not_mentioned	released	unavailable
Haiku 4.5	imcs21	test	10085071	symptom_155	10085071	0.003625	1.0533992499113083	not_mentioned		not_mentioned	correct	ok	not_mentioned	released	unavailable
Haiku 4.5	imcs21	test	10085071	symptom_156	10085071	0.003625	1.0533992499113083	not_mentioned		not_mentioned	correct	ok	not_mentioned	released	unavailable
Haiku 4.5	imcs21	test	10085071	symptom_157	10085071	0.003625	1.0533992499113083	not_mentioned		not_mentioned	correct	ok	not_mentioned	released	unavailable
Haiku 4.5	imcs21	test	10085071	symptom_158	10085071	0.003625	1.0533992499113083	not_mentioned		not_mentioned	correct	ok	not_mentioned	released	unavailable
Haiku 4.5	imcs21	test	10085071	symptom_159	10085071	0.003625	1.0533992499113083	not_mentioned		not_mentioned	correct	ok	not_mentioned	released	unavailable
Haiku 4.5	imcs21	test	10085071	symptom_160	10085071	0.003625	1.0533992499113083	not_mentioned		not_mentioned	correct	ok	not_mentioned	released	unavailable
Haiku 4.5	imcs21	test	10085071	symptom_161	10085071	0.003625	1.0533992499113083	not_mentioned		not_mentioned	correct	ok	not_mentioned	released	unavailable
Haiku 4.5	imcs21	test	10085071	symptom_162	10085071	0.003625	1.0533992499113083	not_mentioned		not_mentioned	correct	ok	not_mentioned	released	unavailable
Haiku 4.5	imcs21	test	10085071	symptom_163	10085071	0.003625	1.0533992499113083	not_mentioned		not_mentioned	correct	ok	not_mentioned	released	unavailable
Haiku 4.5	imcs21	test	10085071	symptom_164	10085071	0.003625	1.0533992499113083	not_mentioned		not_mentioned	correct	ok	not_mentioned	released	unavailable
Haiku 4.5	imcs21	test	10085071	symptom_165	10085071	0.003625	1.0533992499113083	not_mentioned		not_mentioned	correct	ok	not_mentioned	released	unavailable
Haiku 4.5	imcs21	test	10085071	symptom_166	10085071	0.003625	1.0533992499113083	not_mentioned		not_mentioned	correct	ok	not_mentioned	released	unavailable
Haiku 4.5	imcs21	test	10085071	symptom_167	10085071	0.003625	1.0533992499113083	not_mentioned		not_mentioned	correct	ok	not_mentioned	released	unavailable
Haiku 4.5	imcs21	test	10085071	symptom_168	10085071	0.003625	1.0533992499113083	not_mentioned		not_mentioned	correct	ok	not_mentioned	released	unavailable
Haiku 4.5	imcs21	test	10085071	symptom_169	10085071	0.003625	1.0533992499113083	not_mentioned		not_mentioned	correct	ok	not_mentioned	released	unavailable
Haiku 4.5	imcs21	test	10085071	symptom_170	10085071	0.003625	1.0533992499113083	not_mentioned		not_mentioned	correct	ok	not_mentioned	released	unavailable
Haiku 4.5	imcs21	test	10085071	symptom_171	10085071	0.003625	1.0533992499113083	not_mentioned		not_mentioned	correct	ok	not_mentioned	released	unavailable
Haiku 4.5	imcs21	test	10085071	symptom_172	10085071	0.003625	1.0533992499113083	not_mentioned		not_mentioned	correct	ok	not_mentioned	released	unavailable
Haiku 4.5	imcs21	test	10085071	symptom_173	10085071	0.003625	1.0533992499113083	not_mentioned		not_mentioned	correct	ok	not_mentioned	released	unavailable
Haiku 4.5	imcs21	test	10085071	symptom_174	10085071	0.003625	1.0533992499113083	not_mentioned		not_mentioned	correct	ok	not_mentioned	released	unavailable
Haiku 4.5	imcs21	test	10085071	symptom_175	10085071	0.003625	1.0533992499113083	not_mentioned		not_mentioned	correct	ok	not_mentioned	released	unavailable
Haiku 4.5	imcs21	test	10085071	symptom_176	10085071	0.003625	1.0533992499113083	not_mentioned		not_mentioned	correct	ok	not_mentioned	released	unavailable
Haiku 4.5	imcs21	test	10085071	symptom_177	10085071	0.003625	1.0533992499113083	not_mentioned		not_mentioned	correct	ok	not_mentioned	released	unavailable
Haiku 4.5	imcs21	test	10085071	symptom_178	10085071	0.003625	1.0533992499113083	not_mentioned		not_mentioned	correct	ok	not_mentioned	released	unavailable
Haiku 4.5	imcs21	test	10085071	symptom_179	10085071	0.003625	1.0533992499113083	not_mentioned		not_mentioned	correct	ok	not_mentioned	released	unavailable
Haiku 4.5	imcs21	test	10085071	symptom_180	10085071	0.003625	1.0533992499113083	not_mentioned		not_mentioned	correct	ok	not_mentioned	released	unavailable
Haiku 4.5	imcs21	test	10085071	symptom_181	10085071	0.003625	1.0533992499113083	not_mentioned		not_mentioned	correct	ok	not_mentioned	released	unavailable
Haiku 4.5	imcs21	test	10085071	symptom_182	10085071	0.003625	1.0533992499113083	not_mentioned		not_mentioned	correct	ok	not_mentioned	released	unavailable
Haiku 4.5	imcs21	test	10085071	symptom_183	10085071	0.003625	1.0533992499113083	not_mentioned		not_mentioned	correct	ok	not_mentioned	released	unavailable
Haiku 4.5	imcs21	test	10085071	symptom_184	10085071	0.003625	1.0533992499113083	not_mentioned		not_mentioned	correct	ok	not_mentioned	released	unavailable
Haiku 4.5	imcs21	test	10085071	symptom_185	10085071	0.003625	1.0533992499113083	not_mentioned		not_mentioned	correct	ok	not_mentioned	released	unavailable
Haiku 4.5	imcs21	test	10085071	symptom_186	10085071	0.003625	1.0533992499113083	not_mentioned		not_mentioned	correct	ok	not_mentioned	released	unavailable
Haiku 4.5	imcs21	test	10085071	symptom_187	10085071	0.003625	1.0533992499113083	not_mentioned		not_mentioned	correct	ok	not_mentioned	released	unavailable
Haiku 4.5	imcs21	test	10085071	symptom_188	10085071	0.003625	1.0533992499113083	not_mentioned		not_mentioned	correct	ok	not_mentioned	released	unavailable
Haiku 4.5	imcs21	test	10085071	symptom_189	10085071	0.003625	1.0533992499113083	not_mentioned		not_mentioned	correct	ok	not_mentioned	released	unavailable
Haiku 4.5	imcs21	test	10085071	symptom_190	10085071	0.003625	1.0533992499113083	not_mentioned		not_mentioned	correct	ok	not_mentioned	released	unavailable
Haiku 4.5	imcs21	test	10085071	symptom_191	10085071	0.003625	1.0533992499113083	not_mentioned		not_mentioned	correct	ok	not_mentioned	released	unavailable
Haiku 4.5	imcs21	test	10085071	symptom_192	10085071	0.003625	1.0533992499113083	not_mentioned		not_mentioned	correct	ok	not_mentioned	released	unavailable
Haiku 4.5	imcs21	test	10085071	symptom_193	10085071	0.003625	1.0533992499113083	not_mentioned		not_mentioned	correct	ok	not_mentioned	released	unavailable
Haiku 4.5	imcs21	test	10085071	symptom_194	10085071	0.003625	1.0533992499113083	not_mentioned		not_mentioned	correct	ok	not_mentioned	released	unavailable
Haiku 4.5	imcs21	test	10085071	symptom_195	10085071	0.003625	1.0533992499113083	not_mentioned		not_mentioned	correct	ok	not_mentioned	released	unavailable
Haiku 4.5	imcs21	test	10085071	symptom_196	10085071	0.003625	1.0533992499113083	not_mentioned		not_mentioned	correct	ok	not_mentioned	released	unavailable
Haiku 4.5	imcs21	test	10085071	symptom_197	10085071	0.003625	1.0533992499113083	not_mentioned		not_mentioned	correct	ok	not_mentioned	released	unavailable
Haiku 4.5	imcs21	test	10085071	symptom_198	10085071	0.003625	1.0533992499113083	not_mentioned		not_mentioned	correct	ok	not_mentioned	released	unavailable
Haiku 4.5	imcs21	test	10085071	symptom_199	10085071	0.003625	1.0533992499113083	not_mentioned		not_mentioned	correct	ok	not_mentioned	released	unavailable
Haiku 4.5	imcs21	test	10085071	symptom_200	10085071	0.003625	1.0533992499113083	not_mentioned		not_mentioned	correct	ok	not_mentioned	released	unavailable
Haiku 4.5	imcs21	test	10085071	symptom_201	10085071	0.003625	1.0533992499113083	not_mentioned		not_mentioned	correct	ok	not_mentioned	released	unavailable
Haiku 4.5	imcs21	test	10085071	symptom_202	10085071	0.003625	1.0533992499113083	not_mentioned		not_mentioned	correct	ok	not_mentioned	released	unavailable
Haiku 4.5	imcs21	test	10085071	symptom_203	10085071	0.003625	1.0533992499113083	not_mentioned		not_mentioned	correct	ok	not_mentioned	released	unavailable
Haiku 4.5	imcs21	test	10085071	symptom_204	10085071	0.003625	1.0533992499113083	not_mentioned		not_mentioned	correct	ok	not_mentioned	released	unavailable
Haiku 4.5	imcs21	test	10085071	symptom_205	10085071	0.003625	1.0533992499113083	not_mentioned		not_mentioned	correct	ok	not_mentioned	released	unavailable
Haiku 4.5	imcs21	test	10085071	symptom_206	10085071	0.003625	1.0533992499113083	not_mentioned		not_mentioned	correct	ok	not_mentioned	released	unavailable
Haiku 4.5	imcs21	test	10085071	symptom_207	10085071	0.003625	1.0533992499113083	not_mentioned		not_mentioned	correct	ok	not_mentioned	released	unavailable
Haiku 4.5	imcs21	test	10085071	symptom_208	10085071	0.003625	1.0533992499113083	not_mentioned		not_mentioned	correct	ok	not_mentioned	released	unavailable
Haiku 4.5	imcs21	test	10085071	symptom_209	10085071	0.003625	1.0533992499113083	not_mentioned		not_mentioned	correct	ok	not_mentioned	released	unavailable
Haiku 4.5	imcs21	test	10085071	symptom_210	10085071	0.003625	1.0533992499113083	not_mentioned		not_mentioned	correct	ok	not_mentioned	released	unavailable
Haiku 4.5	imcs21	test	10085071	symptom_211	10085071	0.003625	1.0533992499113083	not_mentioned		not_mentioned	correct	ok	not_mentioned	released	unavailable
Haiku 4.5	imcs21	test	10085071	symptom_212	10085071	0.003625	1.0533992499113083	not_mentioned		not_mentioned	correct	ok	not_mentioned	released	unavailable
Haiku 4.5	imcs21	test	10085071	symptom_213	10085071	0.003625	1.0533992499113083	not_mentioned		not_mentioned	correct	ok	not_mentioned	released	unavailable
Haiku 4.5	imcs21	test	10085071	symptom_214	10085071	0.003625	1.0533992499113083	not_mentioned		not_mentioned	correct	ok	not_mentioned	released	unavailable
Haiku 4.5	imcs21	test	10085071	symptom_215	10085071	0.003625	1.0533992499113083	not_mentioned		not_mentioned	correct	ok	not_mentioned	released	unavailable
Haiku 4.5	imcs21	test	10085071	symptom_216	10085071	0.003625	1.0533992499113083	not_mentioned		not_mentioned	correct	ok	not_mentioned	released	unavailable
Haiku 4.5	imcs21	test	10085071	symptom_217	10085071	0.003625	1.0533992499113083	not_mentioned		not_mentioned	correct	ok	not_mentioned	released	unavailable
Haiku 4.5	imcs21	test	10085071	symptom_218	10085071	0.003625	1.0533992499113083	uncertain	0.6	not_mentioned	incorrect	ok	not_mentioned	released	reported_percentage
Haiku 4.5	imcs21	test	10085071	symptom_219	10085071	0.003625	1.0533992499113083	not_mentioned		not_mentioned	correct	ok	not_mentioned	released	unavailable
Haiku 4.5	imcs21	test	10085071	symptom_220	10085071	0.003625	1.0533992499113083	not_mentioned		not_mentioned	correct	ok	not_mentioned	released	unavailable
Haiku 4.5	imcs21	test	10085071	symptom_221	10085071	0.003625	1.0533992499113083	not_mentioned		not_mentioned	correct	ok	not_mentioned	released	unavailable
Haiku 4.5	imcs21	test	10085071	symptom_222	10085071	0.003625	1.0533992499113083	not_mentioned		not_mentioned	correct	ok	not_mentioned	released	unavailable
Haiku 4.5	imcs21	test	10085071	symptom_223	10085071	0.003625	1.0533992499113083	not_mentioned		not_mentioned	correct	ok	not_mentioned	released	unavailable
Haiku 4.5	imcs21	test	10085071	symptom_224	10085071	0.003625	1.0533992499113083	not_mentioned		not_mentioned	correct	ok	not_mentioned	released	unavailable
Haiku 4.5	imcs21	test	10085071	symptom_225	10085071	0.003625	1.0533992499113083	not_mentioned		not_mentioned	correct	ok	not_mentioned	released	unavailable
Haiku 4.5	imcs21	test	10085071	symptom_226	10085071	0.003625	1.0533992499113083	not_mentioned		not_mentioned	correct	ok	not_mentioned	released	unavailable
Haiku 4.5	imcs21	test	10085071	symptom_227	10085071	0.003625	1.0533992499113083	not_mentioned		not_mentioned	correct	ok	not_mentioned	released	unavailable
Haiku 4.5	imcs21	test	10085071	symptom_228	10085071	0.003625	1.0533992499113083	not_mentioned		not_mentioned	correct	ok	not_mentioned	released	unavailable
Haiku 4.5	imcs21	test	10085071	symptom_229	10085071	0.003625	1.0533992499113083	not_mentioned		not_mentioned	correct	ok	not_mentioned	released	unavailable
Haiku 4.5	imcs21	test	10085071	symptom_230	10085071	0.003625	1.0533992499113083	not_mentioned		not_mentioned	correct	ok	not_mentioned	released	unavailable
Haiku 4.5	imcs21	test	10085071	symptom_231	10085071	0.003625	1.0533992499113083	not_mentioned		not_mentioned	correct	ok	not_mentioned	released	unavailable
Haiku 4.5	imcs21	test	10085071	symptom_232	10085071	0.003625	1.0533992499113083	not_mentioned		not_mentioned	correct	ok	not_mentioned	released	unavailable
Haiku 4.5	imcs21	test	10085071	symptom_233	10085071	0.003625	1.0533992499113083	not_mentioned		not_mentioned	correct	ok	not_mentioned	released	unavailable
Haiku 4.5	imcs21	test	10085071	symptom_234	10085071	0.003625	1.0533992499113083	not_mentioned		not_mentioned	correct	ok	not_mentioned	released	unavailable
Haiku 4.5	imcs21	test	10085071	symptom_235	10085071	0.003625	1.0533992499113083	not_mentioned		not_mentioned	correct	ok	not_mentioned	released	unavailable
Haiku 4.5	imcs21	test	10085071	symptom_236	10085071	0.003625	1.0533992499113083	not_mentioned		not_mentioned	correct	ok	not_mentioned	released	unavailable
Haiku 4.5	imcs21	test	10085071	symptom_237	10085071	0.003625	1.0533992499113083	not_mentioned		not_mentioned	correct	ok	not_mentioned	released	unavailable
Haiku 4.5	imcs21	test	10085071	symptom_238	10085071	0.003625	1.0533992499113083	not_mentioned		not_mentioned	correct	ok	not_mentioned	released	unavailable
Haiku 4.5	imcs21	test	10085071	symptom_239	10085071	0.003625	1.0533992499113083	not_mentioned		not_mentioned	correct	ok	not_mentioned	released	unavailable
Haiku 4.5	imcs21	test	10085071	symptom_240	10085071	0.003625	1.0533992499113083	not_mentioned		not_mentioned	correct	ok	not_mentioned	released	unavailable
Haiku 4.5	imcs21	test	10085071	symptom_241	10085071	0.003625	1.0533992499113083	not_mentioned		not_mentioned	correct	ok	not_mentioned	released	unavailable
Haiku 4.5	imcs21	test	10085071	symptom_242	10085071	0.003625	1.0533992499113083	not_mentioned		not_mentioned	correct	ok	not_mentioned	released	unavailable
Haiku 4.5	imcs21	test	10085071	symptom_243	10085071	0.003625	1.0533992499113083	not_mentioned		not_mentioned	correct	ok	not_mentioned	released	unavailable
Haiku 4.5	imcs21	test	10085071	symptom_244	10085071	0.003625	1.0533992499113083	not_mentioned		not_mentioned	correct	ok	not_mentioned	released	unavailable
Haiku 4.5	imcs21	test	10085071	symptom_245	10085071	0.003625	1.0533992499113083	not_mentioned		not_mentioned	correct	ok	not_mentioned	released	unavailable
Haiku 4.5	imcs21	test	10085071	symptom_246	10085071	0.003625	1.0533992499113083	not_mentioned		not_mentioned	correct	ok	not_mentioned	released	unavailable
Haiku 4.5	imcs21	test	10085071	symptom_247	10085071	0.003625	1.0533992499113083	not_mentioned		not_mentioned	correct	ok	not_mentioned	released	unavailable
Haiku 4.5	imcs21	test	10085071	symptom_248	10085071	0.003625	1.0533992499113083	not_mentioned		not_mentioned	correct	ok	not_mentioned	released	unavailable
Haiku 4.5	imcs21	test	10085071	symptom_249	10085071	0.003625	1.0533992499113083	not_mentioned		not_mentioned	correct	ok	not_mentioned	released	unavailable
Haiku 4.5	imcs21	test	10085071	symptom_250	10085071	0.003625	1.0533992499113083	not_mentioned		not_mentioned	correct	ok	not_mentioned	released	unavailable
Haiku 4.5	imcs21	test	10085071	symptom_251	10085071	0.003625	1.0533992499113083	not_mentioned		not_mentioned	correct	ok	not_mentioned	released	unavailable
Haiku 4.5	imcs21	test	10085071	symptom_252	10085071	0.003625	1.0533992499113083	not_mentioned		not_mentioned	correct	ok	not_mentioned	released	unavailable
Haiku 4.5	imcs21	test	10085071	symptom_253	10085071	0.003625	1.0533992499113083	not_mentioned		not_mentioned	correct	ok	not_mentioned	released	unavailable
Haiku 4.5	imcs21	test	10085071	symptom_254	10085071	0.003625	1.0533992499113083	not_mentioned		not_mentioned	correct	ok	not_mentioned	released	unavailable
Haiku 4.5	imcs21	test	10085071	symptom_255	10085071	0.003625	1.0533992499113083	not_mentioned		not_mentioned	correct	ok	not_mentioned	released	unavailable
Haiku 4.5	imcs21	test	10085071	symptom_256	10085071	0.003625	1.0533992499113083	not_mentioned		not_mentioned	correct	ok	not_mentioned	released	unavailable
Haiku 4.5	imcs21	test	10085071	symptom_257	10085071	0.003625	1.0533992499113083	not_mentioned		not_mentioned	correct	ok	not_mentioned	released	unavailable
Haiku 4.5	imcs21	test	10085071	symptom_258	10085071	0.003625	1.0533992499113083	not_mentioned		not_mentioned	correct	ok	not_mentioned	released	unavailable
Haiku 4.5	imcs21	test	10085071	symptom_259	10085071	0.003625	1.0533992499113083	not_mentioned		not_mentioned	correct	ok	not_mentioned	released	unavailable
Haiku 4.5	imcs21	test	10085071	symptom_260	10085071	0.003625	1.0533992499113083	not_mentioned		not_mentioned	correct	ok	not_mentioned	released	unavailable
Haiku 4.5	imcs21	test	10085071	symptom_261	10085071	0.003625	1.0533992499113083	not_mentioned		not_mentioned	correct	ok	not_mentioned	released	unavailable
Haiku 4.5	imcs21	test	10085071	symptom_262	10085071	0.003625	1.0533992499113083	not_mentioned		not_mentioned	correct	ok	not_mentioned	released	unavailable
Haiku 4.5	imcs21	test	10085071	symptom_263	10085071	0.003625	1.0533992499113083	not_mentioned		not_mentioned	correct	ok	not_mentioned	released	unavailable
Haiku 4.5	imcs21	test	10085071	symptom_264	10085071	0.003625	1.0533992499113083	not_mentioned		not_mentioned	correct	ok	not_mentioned	released	unavailable
Haiku 4.5	imcs21	test	10085071	symptom_265	10085071	0.003625	1.0533992499113083	not_mentioned		not_mentioned	correct	ok	not_mentioned	released	unavailable
Haiku 4.5	imcs21	test	10085071	symptom_266	10085071	0.003625	1.0533992499113083	not_mentioned		not_mentioned	correct	ok	not_mentioned	released	unavailable
Haiku 4.5	imcs21	test	10085071	symptom_267	10085071	0.003625	1.0533992499113083	not_mentioned		not_mentioned	correct	ok	not_mentioned	released	unavailable
Haiku 4.5	imcs21	test	10085071	symptom_268	10085071	0.003625	1.0533992499113083	not_mentioned		not_mentioned	correct	ok	not_mentioned	released	unavailable
Haiku 4.5	imcs21	test	10085071	symptom_269	10085071	0.003625	1.0533992499113083	not_mentioned		not_mentioned	correct	ok	not_mentioned	released	unavailable
Haiku 4.5	imcs21	test	10085071	symptom_270	10085071	0.003625	1.0533992499113083	not_mentioned		not_mentioned	correct	ok	not_mentioned	released	unavailable
Haiku 4.5	imcs21	test	10085071	symptom_271	10085071	0.003625	1.0533992499113083	not_mentioned		not_mentioned	correct	ok	not_mentioned	released	unavailable
Haiku 4.5	imcs21	test	10085071	symptom_272	10085071	0.003625	1.0533992499113083	not_mentioned		not_mentioned	correct	ok	not_mentioned	released	unavailable
Haiku 4.5	imcs21	test	10085071	symptom_273	10085071	0.003625	1.0533992499113083	not_mentioned		not_mentioned	correct	ok	not_mentioned	released	unavailable
Haiku 4.5	imcs21	test	10085071	symptom_274	10085071	0.003625	1.0533992499113083	not_mentioned		not_mentioned	correct	ok	not_mentioned	released	unavailable
Haiku 4.5	imcs21	test	10085071	symptom_275	10085071	0.003625	1.0533992499113083	not_mentioned		not_mentioned	correct	ok	not_mentioned	released	unavailable
Haiku 4.5	imcs21	test	10085071	symptom_276	10085071	0.003625	1.0533992499113083	not_mentioned		not_mentioned	correct	ok	not_mentioned	released	unavailable
Haiku 4.5	imcs21	test	10085071	symptom_277	10085071	0.003625	1.0533992499113083	not_mentioned		not_mentioned	correct	ok	not_mentioned	released	unavailable
Haiku 4.5	imcs21	test	10085071	symptom_278	10085071	0.003625	1.0533992499113083	not_mentioned		not_mentioned	correct	ok	not_mentioned	released	unavailable
Haiku 4.5	imcs21	test	10085071	symptom_279	10085071	0.003625	1.0533992499113083	not_mentioned		not_mentioned	correct	ok	not_mentioned	released	unavailable
Haiku 4.5	imcs21	test	10085071	symptom_280	10085071	0.003625	1.0533992499113083	not_mentioned		not_mentioned	correct	ok	not_mentioned	released	unavailable
Haiku 4.5	imcs21	test	10085071	symptom_281	10085071	0.003625	1.0533992499113083	not_mentioned		not_mentioned	correct	ok	not_mentioned	released	unavailable
Haiku 4.5	imcs21	test	10085071	symptom_282	10085071	0.003625	1.0533992499113083	not_mentioned		not_mentioned	correct	ok	not_mentioned	released	unavailable
Haiku 4.5	imcs21	test	10085071	symptom_283	10085071	0.003625	1.0533992499113083	not_mentioned		not_mentioned	correct	ok	not_mentioned	released	unavailable
Haiku 4.5	imcs21	test	10085071	symptom_284	10085071	0.003625	1.0533992499113083	not_mentioned		not_mentioned	correct	ok	not_mentioned	released	unavailable
Haiku 4.5	imcs21	test	10085071	symptom_285	10085071	0.003625	1.0533992499113083	not_mentioned		not_mentioned	correct	ok	not_mentioned	released	unavailable
Haiku 4.5	imcs21	test	10085071	symptom_286	10085071	0.003625	1.0533992499113083	not_mentioned		not_mentioned	correct	ok	not_mentioned	released	unavailable
Haiku 4.5	imcs21	test	10085071	symptom_287	10085071	0.003625	1.0533992499113083	not_mentioned		not_mentioned	correct	ok	not_mentioned	released	unavailable
Haiku 4.5	imcs21	test	10085071	symptom_288	10085071	0.003625	1.0533992499113083	not_mentioned		not_mentioned	correct	ok	not_mentioned	released	unavailable
Haiku 4.5	imcs21	test	10085071	symptom_289	10085071	0.003625	1.0533992499113083	not_mentioned		not_mentioned	correct	ok	not_mentioned	released	unavailable
Haiku 4.5	imcs21	test	10085071	symptom_290	10085071	0.003625	1.0533992499113083	not_mentioned		not_mentioned	correct	ok	not_mentioned	released	unavailable
Haiku 4.5	imcs21	test	10085071	symptom_291	10085071	0.003625	1.0533992499113083	not_mentioned		not_mentioned	correct	ok	not_mentioned	released	unavailable
Haiku 4.5	imcs21	test	10085071	symptom_292	10085071	0.003625	1.0533992499113083	not_mentioned		not_mentioned	correct	ok	not_mentioned	released	unavailable
Haiku 4.5	imcs21	test	10085071	symptom_293	10085071	0.003625	1.0533992499113083	not_mentioned		not_mentioned	correct	ok	not_mentioned	released	unavailable
Haiku 4.5	imcs21	test	10085071	symptom_294	10085071	0.003625	1.0533992499113083	not_mentioned		not_mentioned	correct	ok	not_mentioned	released	unavailable
Haiku 4.5	imcs21	test	10085071	symptom_295	10085071	0.003625	1.0533992499113083	not_mentioned		not_mentioned	correct	ok	not_mentioned	released	unavailable
Haiku 4.5	imcs21	test	10085071	symptom_296	10085071	0.003625	1.0533992499113083	not_mentioned		not_mentioned	correct	ok	not_mentioned	released	unavailable
Haiku 4.5	imcs21	test	10085071	symptom_297	10085071	0.003625	1.0533992499113083	not_mentioned		not_mentioned	correct	ok	not_mentioned	released	unavailable
Haiku 4.5	imcs21	test	10085071	symptom_298	10085071	0.003625	1.0533992499113083	not_mentioned		not_mentioned	correct	ok	not_mentioned	released	unavailable
Haiku 4.5	imcs21	test	10085071	symptom_299	10085071	0.003625	1.0533992499113083	not_mentioned		not_mentioned	correct	ok	not_mentioned	released	unavailable
Haiku 4.5	imcs21	test	10085071	symptom_300	10085071	0.003625	1.0533992499113083	not_mentioned		not_mentioned	correct	ok	not_mentioned	released	unavailable
Haiku 4.5	imcs21	test	10085071	symptom_301	10085071	0.003625	1.0533992499113083	not_mentioned		not_mentioned	correct	ok	not_mentioned	released	unavailable
Haiku 4.5	imcs21	test	10085071	symptom_302	10085071	0.003625	1.0533992499113083	not_mentioned		not_mentioned	correct	ok	not_mentioned	released	unavailable
Haiku 4.5	imcs21	test	10085071	symptom_303	10085071	0.003625	1.0533992499113083	not_mentioned		not_mentioned	correct	ok	not_mentioned	released	unavailable
Haiku 4.5	imcs21	test	10085071	symptom_304	10085071	0.003625	1.0533992499113083	not_mentioned		not_mentioned	correct	ok	not_mentioned	released	unavailable
Haiku 4.5	imcs21	test	10085071	symptom_305	10085071	0.003625	1.0533992499113083	not_mentioned		not_mentioned	correct	ok	not_mentioned	released	unavailable
Haiku 4.5	imcs21	test	10085071	symptom_306	10085071	0.003625	1.0533992499113083	not_mentioned		not_mentioned	correct	ok	not_mentioned	released	unavailable
Haiku 4.5	imcs21	test	10085071	symptom_307	10085071	0.003625	1.0533992499113083	not_mentioned		not_mentioned	correct	ok	not_mentioned	released	unavailable
Haiku 4.5	imcs21	test	10085071	symptom_308	10085071	0.003625	1.0533992499113083	not_mentioned		not_mentioned	correct	ok	not_mentioned	released	unavailable
Haiku 4.5	imcs21	test	10085071	symptom_309	10085071	0.003625	1.0533992499113083	not_mentioned		not_mentioned	correct	ok	not_mentioned	released	unavailable
Haiku 4.5	imcs21	test	10085071	symptom_310	10085071	0.003625	1.0533992499113083	not_mentioned		not_mentioned	correct	ok	not_mentioned	released	unavailable
Haiku 4.5	imcs21	test	10085071	symptom_311	10085071	0.003625	1.0533992499113083	not_mentioned		not_mentioned	correct	ok	not_mentioned	released	unavailable
Haiku 4.5	imcs21	test	10085071	symptom_312	10085071	0.003625	1.0533992499113083	not_mentioned		not_mentioned	correct	ok	not_mentioned	released	unavailable
Haiku 4.5	imcs21	test	10085071	symptom_313	10085071	0.003625	1.0533992499113083	not_mentioned		not_mentioned	correct	ok	not_mentioned	released	unavailable
Haiku 4.5	imcs21	test	10085071	symptom_314	10085071	0.003625	1.0533992499113083	not_mentioned		not_mentioned	correct	ok	not_mentioned	released	unavailable
Haiku 4.5	imcs21	test	10085071	symptom_315	10085071	0.003625	1.0533992499113083	not_mentioned		not_mentioned	correct	ok	not_mentioned	released	unavailable
Haiku 4.5	imcs21	test	10085071	symptom_316	10085071	0.003625	1.0533992499113083	not_mentioned		not_mentioned	correct	ok	not_mentioned	released	unavailable
Haiku 4.5	imcs21	test	10085071	symptom_317	10085071	0.003625	1.0533992499113083	not_mentioned		not_mentioned	correct	ok	not_mentioned	released	unavailable
Haiku 4.5	imcs21	test	10085071	symptom_318	10085071	0.003625	1.0533992499113083	not_mentioned		not_mentioned	correct	ok	not_mentioned	released	unavailable
Haiku 4.5	imcs21	test	10085071	symptom_319	10085071	0.003625	1.0533992499113083	not_mentioned		not_mentioned	correct	ok	not_mentioned	released	unavailable
Haiku 4.5	imcs21	test	10085071	symptom_320	10085071	0.003625	1.0533992499113083	not_mentioned		not_mentioned	correct	ok	not_mentioned	released	unavailable
Haiku 4.5	imcs21	test	10085071	symptom_321	10085071	0.003625	1.0533992499113083	not_mentioned		not_mentioned	correct	ok	not_mentioned	released	unavailable
Haiku 4.5	imcs21	test	10085071	symptom_322	10085071	0.003625	1.0533992499113083	not_mentioned		not_mentioned	correct	ok	not_mentioned	released	unavailable
Haiku 4.5	imcs21	test	10085071	symptom_323	10085071	0.003625	1.0533992499113083	not_mentioned		not_mentioned	correct	ok	not_mentioned	released	unavailable
Haiku 4.5	imcs21	test	10085071	symptom_324	10085071	0.003625	1.0533992499113083	not_mentioned		not_mentioned	correct	ok	not_mentioned	released	unavailable
Haiku 4.5	imcs21	test	10085071	symptom_325	10085071	0.003625	1.0533992499113083	not_mentioned		not_mentioned	correct	ok	not_mentioned	released	unavailable
Haiku 4.5	imcs21	test	10085071	symptom_326	10085071	0.003625	1.0533992499113083	not_mentioned		not_mentioned	correct	ok	not_mentioned	released	unavailable
Haiku 4.5	imcs21	test	10085071	symptom_327	10085071	0.003625	1.0533992499113083	not_mentioned		not_mentioned	correct	ok	not_mentioned	released	unavailable
Haiku 4.5	imcs21	test	10085071	symptom_328	10085071	0.003625	1.0533992499113083	not_mentioned		not_mentioned	correct	ok	not_mentioned	released	unavailable
Haiku 4.5	imcs21	test	10085071	symptom_329	10085071	0.003625	1.0533992499113083	not_mentioned		not_mentioned	correct	ok	not_mentioned	released	unavailable
Haiku 4.5	imcs21	test	10085071	symptom_330	10085071	0.003625	1.0533992499113083	not_mentioned		not_mentioned	correct	ok	not_mentioned	released	unavailable
Haiku 4.5	imcs21	test	10093609	symptom_000	10093609	0.003501	0.7374222078360617	not_mentioned		not_mentioned	correct	ok	not_mentioned	released	unavailable
Haiku 4.5	imcs21	test	10093609	symptom_001	10093609	0.003501	0.7374222078360617	not_mentioned		not_mentioned	correct	ok	not_mentioned	released	unavailable
Haiku 4.5	imcs21	test	10093609	symptom_002	10093609	0.003501	0.7374222078360617	not_mentioned		not_mentioned	correct	ok	not_mentioned	released	unavailable
Haiku 4.5	imcs21	test	10093609	symptom_003	10093609	0.003501	0.7374222078360617	not_mentioned		not_mentioned	correct	ok	not_mentioned	released	unavailable
Haiku 4.5	imcs21	test	10093609	symptom_004	10093609	0.003501	0.7374222078360617	positive	0.85	positive	correct	ok	positive	released	reported_percentage
Haiku 4.5	imcs21	test	10093609	symptom_005	10093609	0.003501	0.7374222078360617	not_mentioned		not_mentioned	correct	ok	not_mentioned	released	unavailable
Haiku 4.5	imcs21	test	10093609	symptom_006	10093609	0.003501	0.7374222078360617	not_mentioned		not_mentioned	correct	ok	not_mentioned	released	unavailable
Haiku 4.5	imcs21	test	10093609	symptom_007	10093609	0.003501	0.7374222078360617	not_mentioned		not_mentioned	correct	ok	not_mentioned	released	unavailable
Haiku 4.5	imcs21	test	10093609	symptom_008	10093609	0.003501	0.7374222078360617	not_mentioned		negative	incorrect	ok	negative	released	unavailable
Haiku 4.5	imcs21	test	10093609	symptom_009	10093609	0.003501	0.7374222078360617	not_mentioned		not_mentioned	correct	ok	not_mentioned	released	unavailable
Haiku 4.5	imcs21	test	10093609	symptom_010	10093609	0.003501	0.7374222078360617	not_mentioned		not_mentioned	correct	ok	not_mentioned	released	unavailable
Haiku 4.5	imcs21	test	10093609	symptom_011	10093609	0.003501	0.7374222078360617	not_mentioned		not_mentioned	correct	ok	not_mentioned	released	unavailable
Haiku 4.5	imcs21	test	10093609	symptom_012	10093609	0.003501	0.7374222078360617	not_mentioned		not_mentioned	correct	ok	not_mentioned	released	unavailable
Haiku 4.5	imcs21	test	10093609	symptom_013	10093609	0.003501	0.7374222078360617	not_mentioned		not_mentioned	correct	ok	not_mentioned	released	unavailable
Haiku 4.5	imcs21	test	10093609	symptom_014	10093609	0.003501	0.7374222078360617	not_mentioned		not_mentioned	correct	ok	not_mentioned	released	unavailable
Haiku 4.5	imcs21	test	10093609	symptom_015	10093609	0.003501	0.7374222078360617	not_mentioned		not_mentioned	correct	ok	not_mentioned	released	unavailable
Haiku 4.5	imcs21	test	10093609	symptom_016	10093609	0.003501	0.7374222078360617	not_mentioned		not_mentioned	correct	ok	not_mentioned	released	unavailable
Haiku 4.5	imcs21	test	10093609	symptom_017	10093609	0.003501	0.7374222078360617	not_mentioned		not_mentioned	correct	ok	not_mentioned	released	unavailable
Haiku 4.5	imcs21	test	10093609	symptom_018	10093609	0.003501	0.7374222078360617	not_mentioned		not_mentioned	correct	ok	not_mentioned	released	unavailable
Haiku 4.5	imcs21	test	10093609	symptom_019	10093609	0.003501	0.7374222078360617	not_mentioned		not_mentioned	correct	ok	not_mentioned	released	unavailable
Haiku 4.5	imcs21	test	10093609	symptom_020	10093609	0.003501	0.7374222078360617	not_mentioned		not_mentioned	correct	ok	not_mentioned	released	unavailable
Haiku 4.5	imcs21	test	10093609	symptom_021	10093609	0.003501	0.7374222078360617	not_mentioned		not_mentioned	correct	ok	not_mentioned	released	unavailable
Haiku 4.5	imcs21	test	10093609	symptom_022	10093609	0.003501	0.7374222078360617	not_mentioned		not_mentioned	correct	ok	not_mentioned	released	unavailable
Haiku 4.5	imcs21	test	10093609	symptom_023	10093609	0.003501	0.7374222078360617	not_mentioned		not_mentioned	correct	ok	not_mentioned	released	unavailable
Haiku 4.5	imcs21	test	10093609	symptom_024	10093609	0.003501	0.7374222078360617	not_mentioned		not_mentioned	correct	ok	not_mentioned	released	unavailable
Haiku 4.5	imcs21	test	10093609	symptom_025	10093609	0.003501	0.7374222078360617	not_mentioned		not_mentioned	correct	ok	not_mentioned	released	unavailable
Haiku 4.5	imcs21	test	10093609	symptom_026	10093609	0.003501	0.7374222078360617	not_mentioned		not_mentioned	correct	ok	not_mentioned	released	unavailable
Haiku 4.5	imcs21	test	10093609	symptom_027	10093609	0.003501	0.7374222078360617	not_mentioned		not_mentioned	correct	ok	not_mentioned	released	unavailable
Haiku 4.5	imcs21	test	10093609	symptom_028	10093609	0.003501	0.7374222078360617	not_mentioned		not_mentioned	correct	ok	not_mentioned	released	unavailable
Haiku 4.5	imcs21	test	10093609	symptom_029	10093609	0.003501	0.7374222078360617	not_mentioned		not_mentioned	correct	ok	not_mentioned	released	unavailable
Haiku 4.5	imcs21	test	10093609	symptom_030	10093609	0.003501	0.7374222078360617	not_mentioned		not_mentioned	correct	ok	not_mentioned	released	unavailable
Haiku 4.5	imcs21	test	10093609	symptom_031	10093609	0.003501	0.7374222078360617	not_mentioned		not_mentioned	correct	ok	not_mentioned	released	unavailable
Haiku 4.5	imcs21	test	10093609	symptom_032	10093609	0.003501	0.7374222078360617	not_mentioned		not_mentioned	correct	ok	not_mentioned	released	unavailable
Haiku 4.5	imcs21	test	10093609	symptom_033	10093609	0.003501	0.7374222078360617	not_mentioned		not_mentioned	correct	ok	not_mentioned	released	unavailable
Haiku 4.5	imcs21	test	10093609	symptom_034	10093609	0.003501	0.7374222078360617	not_mentioned		not_mentioned	correct	ok	not_mentioned	released	unavailable
Haiku 4.5	imcs21	test	10093609	symptom_035	10093609	0.003501	0.7374222078360617	not_mentioned		not_mentioned	correct	ok	not_mentioned	released	unavailable
Haiku 4.5	imcs21	test	10093609	symptom_036	10093609	0.003501	0.7374222078360617	not_mentioned		not_mentioned	correct	ok	not_mentioned	released	unavailable
Haiku 4.5	imcs21	test	10093609	symptom_037	10093609	0.003501	0.7374222078360617	not_mentioned		not_mentioned	correct	ok	not_mentioned	released	unavailable
Haiku 4.5	imcs21	test	10093609	symptom_038	10093609	0.003501	0.7374222078360617	not_mentioned		not_mentioned	correct	ok	not_mentioned	released	unavailable
Haiku 4.5	imcs21	test	10093609	symptom_039	10093609	0.003501	0.7374222078360617	not_mentioned		not_mentioned	correct	ok	not_mentioned	released	unavailable
Haiku 4.5	imcs21	test	10093609	symptom_040	10093609	0.003501	0.7374222078360617	not_mentioned		not_mentioned	correct	ok	not_mentioned	released	unavailable
Haiku 4.5	imcs21	test	10093609	symptom_041	10093609	0.003501	0.7374222078360617	not_mentioned		not_mentioned	correct	ok	not_mentioned	released	unavailable
Haiku 4.5	imcs21	test	10093609	symptom_042	10093609	0.003501	0.7374222078360617	not_mentioned		not_mentioned	correct	ok	not_mentioned	released	unavailable
Haiku 4.5	imcs21	test	10093609	symptom_043	10093609	0.003501	0.7374222078360617	not_mentioned		not_mentioned	correct	ok	not_mentioned	released	unavailable
Haiku 4.5	imcs21	test	10093609	symptom_044	10093609	0.003501	0.7374222078360617	not_mentioned		not_mentioned	correct	ok	not_mentioned	released	unavailable
Haiku 4.5	imcs21	test	10093609	symptom_045	10093609	0.003501	0.7374222078360617	not_mentioned		not_mentioned	correct	ok	not_mentioned	released	unavailable
Haiku 4.5	imcs21	test	10093609	symptom_046	10093609	0.003501	0.7374222078360617	not_mentioned		not_mentioned	correct	ok	not_mentioned	released	unavailable
Haiku 4.5	imcs21	test	10093609	symptom_047	10093609	0.003501	0.7374222078360617	not_mentioned		not_mentioned	correct	ok	not_mentioned	released	unavailable
Haiku 4.5	imcs21	test	10093609	symptom_048	10093609	0.003501	0.7374222078360617	not_mentioned		not_mentioned	correct	ok	not_mentioned	released	unavailable
Haiku 4.5	imcs21	test	10093609	symptom_049	10093609	0.003501	0.7374222078360617	not_mentioned		not_mentioned	correct	ok	not_mentioned	released	unavailable
Haiku 4.5	imcs21	test	10093609	symptom_050	10093609	0.003501	0.7374222078360617	not_mentioned		not_mentioned	correct	ok	not_mentioned	released	unavailable
Haiku 4.5	imcs21	test	10093609	symptom_051	10093609	0.003501	0.7374222078360617	not_mentioned		not_mentioned	correct	ok	not_mentioned	released	unavailable
Haiku 4.5	imcs21	test	10093609	symptom_052	10093609	0.003501	0.7374222078360617	not_mentioned		not_mentioned	correct	ok	not_mentioned	released	unavailable
Haiku 4.5	imcs21	test	10093609	symptom_053	10093609	0.003501	0.7374222078360617	not_mentioned		not_mentioned	correct	ok	not_mentioned	released	unavailable
Haiku 4.5	imcs21	test	10093609	symptom_054	10093609	0.003501	0.7374222078360617	not_mentioned		not_mentioned	correct	ok	not_mentioned	released	unavailable
Haiku 4.5	imcs21	test	10093609	symptom_055	10093609	0.003501	0.7374222078360617	not_mentioned		not_mentioned	correct	ok	not_mentioned	released	unavailable
Haiku 4.5	imcs21	test	10093609	symptom_056	10093609	0.003501	0.7374222078360617	not_mentioned		not_mentioned	correct	ok	not_mentioned	released	unavailable
Haiku 4.5	imcs21	test	10093609	symptom_057	10093609	0.003501	0.7374222078360617	not_mentioned		not_mentioned	correct	ok	not_mentioned	released	unavailable
Haiku 4.5	imcs21	test	10093609	symptom_058	10093609	0.003501	0.7374222078360617	not_mentioned		not_mentioned	correct	ok	not_mentioned	released	unavailable
Haiku 4.5	imcs21	test	10093609	symptom_059	10093609	0.003501	0.7374222078360617	not_mentioned		not_mentioned	correct	ok	not_mentioned	released	unavailable
Haiku 4.5	imcs21	test	10093609	symptom_060	10093609	0.003501	0.7374222078360617	not_mentioned		not_mentioned	correct	ok	not_mentioned	released	unavailable
Haiku 4.5	imcs21	test	10093609	symptom_061	10093609	0.003501	0.7374222078360617	not_mentioned		not_mentioned	correct	ok	not_mentioned	released	unavailable
Haiku 4.5	imcs21	test	10093609	symptom_062	10093609	0.003501	0.7374222078360617	not_mentioned		not_mentioned	correct	ok	not_mentioned	released	unavailable
Haiku 4.5	imcs21	test	10093609	symptom_063	10093609	0.003501	0.7374222078360617	not_mentioned		not_mentioned	correct	ok	not_mentioned	released	unavailable
Haiku 4.5	imcs21	test	10093609	symptom_064	10093609	0.003501	0.7374222078360617	not_mentioned		not_mentioned	correct	ok	not_mentioned	released	unavailable
Haiku 4.5	imcs21	test	10093609	symptom_065	10093609	0.003501	0.7374222078360617	not_mentioned		not_mentioned	correct	ok	not_mentioned	released	unavailable
Haiku 4.5	imcs21	test	10093609	symptom_066	10093609	0.003501	0.7374222078360617	not_mentioned		not_mentioned	correct	ok	not_mentioned	released	unavailable
Haiku 4.5	imcs21	test	10093609	symptom_067	10093609	0.003501	0.7374222078360617	not_mentioned		not_mentioned	correct	ok	not_mentioned	released	unavailable
Haiku 4.5	imcs21	test	10093609	symptom_068	10093609	0.003501	0.7374222078360617	not_mentioned		not_mentioned	correct	ok	not_mentioned	released	unavailable
Haiku 4.5	imcs21	test	10093609	symptom_069	10093609	0.003501	0.7374222078360617	not_mentioned		not_mentioned	correct	ok	not_mentioned	released	unavailable
Haiku 4.5	imcs21	test	10093609	symptom_070	10093609	0.003501	0.7374222078360617	not_mentioned		not_mentioned	correct	ok	not_mentioned	released	unavailable
Haiku 4.5	imcs21	test	10093609	symptom_071	10093609	0.003501	0.7374222078360617	not_mentioned		not_mentioned	correct	ok	not_mentioned	released	unavailable
Haiku 4.5	imcs21	test	10093609	symptom_072	10093609	0.003501	0.7374222078360617	not_mentioned		not_mentioned	correct	ok	not_mentioned	released	unavailable
Haiku 4.5	imcs21	test	10093609	symptom_073	10093609	0.003501	0.7374222078360617	not_mentioned		not_mentioned	correct	ok	not_mentioned	released	unavailable
Haiku 4.5	imcs21	test	10093609	symptom_074	10093609	0.003501	0.7374222078360617	not_mentioned		not_mentioned	correct	ok	not_mentioned	released	unavailable
Haiku 4.5	imcs21	test	10093609	symptom_075	10093609	0.003501	0.7374222078360617	not_mentioned		not_mentioned	correct	ok	not_mentioned	released	unavailable
Haiku 4.5	imcs21	test	10093609	symptom_076	10093609	0.003501	0.7374222078360617	not_mentioned		not_mentioned	correct	ok	not_mentioned	released	unavailable
Haiku 4.5	imcs21	test	10093609	symptom_077	10093609	0.003501	0.7374222078360617	not_mentioned		not_mentioned	correct	ok	not_mentioned	released	unavailable
Haiku 4.5	imcs21	test	10093609	symptom_078	10093609	0.003501	0.7374222078360617	not_mentioned		not_mentioned	correct	ok	not_mentioned	released	unavailable
Haiku 4.5	imcs21	test	10093609	symptom_079	10093609	0.003501	0.7374222078360617	not_mentioned		not_mentioned	correct	ok	not_mentioned	released	unavailable
Haiku 4.5	imcs21	test	10093609	symptom_080	10093609	0.003501	0.7374222078360617	not_mentioned		not_mentioned	correct	ok	not_mentioned	released	unavailable
Haiku 4.5	imcs21	test	10093609	symptom_081	10093609	0.003501	0.7374222078360617	not_mentioned		not_mentioned	correct	ok	not_mentioned	released	unavailable
Haiku 4.5	imcs21	test	10093609	symptom_082	10093609	0.003501	0.7374222078360617	not_mentioned		not_mentioned	correct	ok	not_mentioned	released	unavailable
Haiku 4.5	imcs21	test	10093609	symptom_083	10093609	0.003501	0.7374222078360617	not_mentioned		not_mentioned	correct	ok	not_mentioned	released	unavailable
Haiku 4.5	imcs21	test	10093609	symptom_084	10093609	0.003501	0.7374222078360617	not_mentioned		not_mentioned	correct	ok	not_mentioned	released	unavailable
Haiku 4.5	imcs21	test	10093609	symptom_085	10093609	0.003501	0.7374222078360617	not_mentioned		not_mentioned	correct	ok	not_mentioned	released	unavailable
Haiku 4.5	imcs21	test	10093609	symptom_086	10093609	0.003501	0.7374222078360617	not_mentioned		not_mentioned	correct	ok	not_mentioned	released	unavailable
Haiku 4.5	imcs21	test	10093609	symptom_087	10093609	0.003501	0.7374222078360617	not_mentioned		not_mentioned	correct	ok	not_mentioned	released	unavailable
Haiku 4.5	imcs21	test	10093609	symptom_088	10093609	0.003501	0.7374222078360617	not_mentioned		not_mentioned	correct	ok	not_mentioned	released	unavailable
Haiku 4.5	imcs21	test	10093609	symptom_089	10093609	0.003501	0.7374222078360617	not_mentioned		not_mentioned	correct	ok	not_mentioned	released	unavailable
Haiku 4.5	imcs21	test	10093609	symptom_090	10093609	0.003501	0.7374222078360617	not_mentioned		not_mentioned	correct	ok	not_mentioned	released	unavailable
Haiku 4.5	imcs21	test	10093609	symptom_091	10093609	0.003501	0.7374222078360617	not_mentioned		not_mentioned	correct	ok	not_mentioned	released	unavailable
Haiku 4.5	imcs21	test	10093609	symptom_092	10093609	0.003501	0.7374222078360617	not_mentioned		not_mentioned	correct	ok	not_mentioned	released	unavailable
Haiku 4.5	imcs21	test	10093609	symptom_093	10093609	0.003501	0.7374222078360617	not_mentioned		not_mentioned	correct	ok	not_mentioned	released	unavailable
Haiku 4.5	imcs21	test	10093609	symptom_094	10093609	0.003501	0.7374222078360617	not_mentioned		not_mentioned	correct	ok	not_mentioned	released	unavailable
Haiku 4.5	imcs21	test	10093609	symptom_095	10093609	0.003501	0.7374222078360617	not_mentioned		not_mentioned	correct	ok	not_mentioned	released	unavailable
Haiku 4.5	imcs21	test	10093609	symptom_096	10093609	0.003501	0.7374222078360617	not_mentioned		not_mentioned	correct	ok	not_mentioned	released	unavailable
Haiku 4.5	imcs21	test	10093609	symptom_097	10093609	0.003501	0.7374222078360617	not_mentioned		not_mentioned	correct	ok	not_mentioned	released	unavailable
Haiku 4.5	imcs21	test	10093609	symptom_098	10093609	0.003501	0.7374222078360617	not_mentioned		not_mentioned	correct	ok	not_mentioned	released	unavailable
Haiku 4.5	imcs21	test	10093609	symptom_099	10093609	0.003501	0.7374222078360617	not_mentioned		not_mentioned	correct	ok	not_mentioned	released	unavailable
Haiku 4.5	imcs21	test	10093609	symptom_100	10093609	0.003501	0.7374222078360617	not_mentioned		not_mentioned	correct	ok	not_mentioned	released	unavailable
Haiku 4.5	imcs21	test	10093609	symptom_101	10093609	0.003501	0.7374222078360617	not_mentioned		not_mentioned	correct	ok	not_mentioned	released	unavailable
Haiku 4.5	imcs21	test	10093609	symptom_102	10093609	0.003501	0.7374222078360617	not_mentioned		not_mentioned	correct	ok	not_mentioned	released	unavailable
Haiku 4.5	imcs21	test	10093609	symptom_103	10093609	0.003501	0.7374222078360617	not_mentioned		not_mentioned	correct	ok	not_mentioned	released	unavailable
Haiku 4.5	imcs21	test	10093609	symptom_104	10093609	0.003501	0.7374222078360617	not_mentioned		not_mentioned	correct	ok	not_mentioned	released	unavailable
Haiku 4.5	imcs21	test	10093609	symptom_105	10093609	0.003501	0.7374222078360617	not_mentioned		not_mentioned	correct	ok	not_mentioned	released	unavailable
Haiku 4.5	imcs21	test	10093609	symptom_106	10093609	0.003501	0.7374222078360617	not_mentioned		not_mentioned	correct	ok	not_mentioned	released	unavailable
Haiku 4.5	imcs21	test	10093609	symptom_107	10093609	0.003501	0.7374222078360617	not_mentioned		not_mentioned	correct	ok	not_mentioned	released	unavailable
Haiku 4.5	imcs21	test	10093609	symptom_108	10093609	0.003501	0.7374222078360617	not_mentioned		not_mentioned	correct	ok	not_mentioned	released	unavailable
Haiku 4.5	imcs21	test	10093609	symptom_109	10093609	0.003501	0.7374222078360617	not_mentioned		not_mentioned	correct	ok	not_mentioned	released	unavailable
Haiku 4.5	imcs21	test	10093609	symptom_110	10093609	0.003501	0.7374222078360617	not_mentioned		not_mentioned	correct	ok	not_mentioned	released	unavailable
Haiku 4.5	imcs21	test	10093609	symptom_111	10093609	0.003501	0.7374222078360617	not_mentioned		not_mentioned	correct	ok	not_mentioned	released	unavailable
Haiku 4.5	imcs21	test	10093609	symptom_112	10093609	0.003501	0.7374222078360617	not_mentioned		not_mentioned	correct	ok	not_mentioned	released	unavailable
Haiku 4.5	imcs21	test	10093609	symptom_113	10093609	0.003501	0.7374222078360617	not_mentioned		not_mentioned	correct	ok	not_mentioned	released	unavailable
Haiku 4.5	imcs21	test	10093609	symptom_114	10093609	0.003501	0.7374222078360617	not_mentioned		not_mentioned	correct	ok	not_mentioned	released	unavailable
Haiku 4.5	imcs21	test	10093609	symptom_115	10093609	0.003501	0.7374222078360617	not_mentioned		not_mentioned	correct	ok	not_mentioned	released	unavailable
Haiku 4.5	imcs21	test	10093609	symptom_116	10093609	0.003501	0.7374222078360617	not_mentioned		not_mentioned	correct	ok	not_mentioned	released	unavailable
Haiku 4.5	imcs21	test	10093609	symptom_117	10093609	0.003501	0.7374222078360617	not_mentioned		not_mentioned	correct	ok	not_mentioned	released	unavailable
Haiku 4.5	imcs21	test	10093609	symptom_118	10093609	0.003501	0.7374222078360617	not_mentioned		not_mentioned	correct	ok	not_mentioned	released	unavailable
Haiku 4.5	imcs21	test	10093609	symptom_119	10093609	0.003501	0.7374222078360617	not_mentioned		not_mentioned	correct	ok	not_mentioned	released	unavailable
Haiku 4.5	imcs21	test	10093609	symptom_120	10093609	0.003501	0.7374222078360617	not_mentioned		not_mentioned	correct	ok	not_mentioned	released	unavailable
Haiku 4.5	imcs21	test	10093609	symptom_121	10093609	0.003501	0.7374222078360617	not_mentioned		not_mentioned	correct	ok	not_mentioned	released	unavailable
Haiku 4.5	imcs21	test	10093609	symptom_122	10093609	0.003501	0.7374222078360617	not_mentioned		not_mentioned	correct	ok	not_mentioned	released	unavailable
Haiku 4.5	imcs21	test	10093609	symptom_123	10093609	0.003501	0.7374222078360617	not_mentioned		not_mentioned	correct	ok	not_mentioned	released	unavailable
Haiku 4.5	imcs21	test	10093609	symptom_124	10093609	0.003501	0.7374222078360617	not_mentioned		not_mentioned	correct	ok	not_mentioned	released	unavailable
Haiku 4.5	imcs21	test	10093609	symptom_125	10093609	0.003501	0.7374222078360617	not_mentioned		not_mentioned	correct	ok	not_mentioned	released	unavailable
Haiku 4.5	imcs21	test	10093609	symptom_126	10093609	0.003501	0.7374222078360617	not_mentioned		not_mentioned	correct	ok	not_mentioned	released	unavailable
Haiku 4.5	imcs21	test	10093609	symptom_127	10093609	0.003501	0.7374222078360617	not_mentioned		not_mentioned	correct	ok	not_mentioned	released	unavailable
Haiku 4.5	imcs21	test	10093609	symptom_128	10093609	0.003501	0.7374222078360617	not_mentioned		not_mentioned	correct	ok	not_mentioned	released	unavailable
Haiku 4.5	imcs21	test	10093609	symptom_129	10093609	0.003501	0.7374222078360617	not_mentioned		not_mentioned	correct	ok	not_mentioned	released	unavailable
Haiku 4.5	imcs21	test	10093609	symptom_130	10093609	0.003501	0.7374222078360617	not_mentioned		not_mentioned	correct	ok	not_mentioned	released	unavailable
Haiku 4.5	imcs21	test	10093609	symptom_131	10093609	0.003501	0.7374222078360617	not_mentioned		not_mentioned	correct	ok	not_mentioned	released	unavailable
Haiku 4.5	imcs21	test	10093609	symptom_132	10093609	0.003501	0.7374222078360617	not_mentioned		not_mentioned	correct	ok	not_mentioned	released	unavailable
Haiku 4.5	imcs21	test	10093609	symptom_133	10093609	0.003501	0.7374222078360617	not_mentioned		not_mentioned	correct	ok	not_mentioned	released	unavailable
Haiku 4.5	imcs21	test	10093609	symptom_134	10093609	0.003501	0.7374222078360617	not_mentioned		not_mentioned	correct	ok	not_mentioned	released	unavailable
Haiku 4.5	imcs21	test	10093609	symptom_135	10093609	0.003501	0.7374222078360617	not_mentioned		not_mentioned	correct	ok	not_mentioned	released	unavailable
Haiku 4.5	imcs21	test	10093609	symptom_136	10093609	0.003501	0.7374222078360617	not_mentioned		not_mentioned	correct	ok	not_mentioned	released	unavailable
Haiku 4.5	imcs21	test	10093609	symptom_137	10093609	0.003501	0.7374222078360617	not_mentioned		not_mentioned	correct	ok	not_mentioned	released	unavailable
Haiku 4.5	imcs21	test	10093609	symptom_138	10093609	0.003501	0.7374222078360617	not_mentioned		not_mentioned	correct	ok	not_mentioned	released	unavailable
Haiku 4.5	imcs21	test	10093609	symptom_139	10093609	0.003501	0.7374222078360617	not_mentioned		not_mentioned	correct	ok	not_mentioned	released	unavailable
Haiku 4.5	imcs21	test	10093609	symptom_140	10093609	0.003501	0.7374222078360617	not_mentioned		not_mentioned	correct	ok	not_mentioned	released	unavailable
Haiku 4.5	imcs21	test	10093609	symptom_141	10093609	0.003501	0.7374222078360617	not_mentioned		not_mentioned	correct	ok	not_mentioned	released	unavailable
Haiku 4.5	imcs21	test	10093609	symptom_142	10093609	0.003501	0.7374222078360617	not_mentioned		not_mentioned	correct	ok	not_mentioned	released	unavailable
Haiku 4.5	imcs21	test	10093609	symptom_143	10093609	0.003501	0.7374222078360617	not_mentioned		not_mentioned	correct	ok	not_mentioned	released	unavailable
Haiku 4.5	imcs21	test	10093609	symptom_144	10093609	0.003501	0.7374222078360617	not_mentioned		not_mentioned	correct	ok	not_mentioned	released	unavailable
Haiku 4.5	imcs21	test	10093609	symptom_145	10093609	0.003501	0.7374222078360617	not_mentioned		not_mentioned	correct	ok	not_mentioned	released	unavailable
Haiku 4.5	imcs21	test	10093609	symptom_146	10093609	0.003501	0.7374222078360617	not_mentioned		not_mentioned	correct	ok	not_mentioned	released	unavailable
Haiku 4.5	imcs21	test	10093609	symptom_147	10093609	0.003501	0.7374222078360617	not_mentioned		not_mentioned	correct	ok	not_mentioned	released	unavailable
Haiku 4.5	imcs21	test	10093609	symptom_148	10093609	0.003501	0.7374222078360617	not_mentioned		not_mentioned	correct	ok	not_mentioned	released	unavailable
Haiku 4.5	imcs21	test	10093609	symptom_149	10093609	0.003501	0.7374222078360617	not_mentioned		not_mentioned	correct	ok	not_mentioned	released	unavailable
Haiku 4.5	imcs21	test	10093609	symptom_150	10093609	0.003501	0.7374222078360617	not_mentioned		not_mentioned	correct	ok	not_mentioned	released	unavailable
Haiku 4.5	imcs21	test	10093609	symptom_151	10093609	0.003501	0.7374222078360617	not_mentioned		not_mentioned	correct	ok	not_mentioned	released	unavailable
Haiku 4.5	imcs21	test	10093609	symptom_152	10093609	0.003501	0.7374222078360617	not_mentioned		not_mentioned	correct	ok	not_mentioned	released	unavailable
Haiku 4.5	imcs21	test	10093609	symptom_153	10093609	0.003501	0.7374222078360617	not_mentioned		not_mentioned	correct	ok	not_mentioned	released	unavailable
Haiku 4.5	imcs21	test	10093609	symptom_154	10093609	0.003501	0.7374222078360617	not_mentioned		not_mentioned	correct	ok	not_mentioned	released	unavailable
Haiku 4.5	imcs21	test	10093609	symptom_155	10093609	0.003501	0.7374222078360617	not_mentioned		not_mentioned	correct	ok	not_mentioned	released	unavailable
Haiku 4.5	imcs21	test	10093609	symptom_156	10093609	0.003501	0.7374222078360617	not_mentioned		not_mentioned	correct	ok	not_mentioned	released	unavailable
Haiku 4.5	imcs21	test	10093609	symptom_157	10093609	0.003501	0.7374222078360617	not_mentioned		not_mentioned	correct	ok	not_mentioned	released	unavailable
Haiku 4.5	imcs21	test	10093609	symptom_158	10093609	0.003501	0.7374222078360617	not_mentioned		not_mentioned	correct	ok	not_mentioned	released	unavailable
Haiku 4.5	imcs21	test	10093609	symptom_159	10093609	0.003501	0.7374222078360617	not_mentioned		not_mentioned	correct	ok	not_mentioned	released	unavailable
Haiku 4.5	imcs21	test	10093609	symptom_160	10093609	0.003501	0.7374222078360617	not_mentioned		not_mentioned	correct	ok	not_mentioned	released	unavailable
Haiku 4.5	imcs21	test	10093609	symptom_161	10093609	0.003501	0.7374222078360617	not_mentioned		not_mentioned	correct	ok	not_mentioned	released	unavailable
Haiku 4.5	imcs21	test	10093609	symptom_162	10093609	0.003501	0.7374222078360617	not_mentioned		not_mentioned	correct	ok	not_mentioned	released	unavailable
Haiku 4.5	imcs21	test	10093609	symptom_163	10093609	0.003501	0.7374222078360617	not_mentioned		not_mentioned	correct	ok	not_mentioned	released	unavailable
Haiku 4.5	imcs21	test	10093609	symptom_164	10093609	0.003501	0.7374222078360617	not_mentioned		not_mentioned	correct	ok	not_mentioned	released	unavailable
Haiku 4.5	imcs21	test	10093609	symptom_165	10093609	0.003501	0.7374222078360617	not_mentioned		not_mentioned	correct	ok	not_mentioned	released	unavailable
Haiku 4.5	imcs21	test	10093609	symptom_166	10093609	0.003501	0.7374222078360617	not_mentioned		not_mentioned	correct	ok	not_mentioned	released	unavailable
Haiku 4.5	imcs21	test	10093609	symptom_167	10093609	0.003501	0.7374222078360617	not_mentioned		not_mentioned	correct	ok	not_mentioned	released	unavailable
Haiku 4.5	imcs21	test	10093609	symptom_168	10093609	0.003501	0.7374222078360617	not_mentioned		not_mentioned	correct	ok	not_mentioned	released	unavailable
Haiku 4.5	imcs21	test	10093609	symptom_169	10093609	0.003501	0.7374222078360617	not_mentioned		not_mentioned	correct	ok	not_mentioned	released	unavailable
Haiku 4.5	imcs21	test	10093609	symptom_170	10093609	0.003501	0.7374222078360617	not_mentioned		not_mentioned	correct	ok	not_mentioned	released	unavailable
Haiku 4.5	imcs21	test	10093609	symptom_171	10093609	0.003501	0.7374222078360617	not_mentioned		not_mentioned	correct	ok	not_mentioned	released	unavailable
Haiku 4.5	imcs21	test	10093609	symptom_172	10093609	0.003501	0.7374222078360617	not_mentioned		not_mentioned	correct	ok	not_mentioned	released	unavailable
Haiku 4.5	imcs21	test	10093609	symptom_173	10093609	0.003501	0.7374222078360617	not_mentioned		not_mentioned	correct	ok	not_mentioned	released	unavailable
Haiku 4.5	imcs21	test	10093609	symptom_174	10093609	0.003501	0.7374222078360617	not_mentioned		not_mentioned	correct	ok	not_mentioned	released	unavailable
Haiku 4.5	imcs21	test	10093609	symptom_175	10093609	0.003501	0.7374222078360617	not_mentioned		not_mentioned	correct	ok	not_mentioned	released	unavailable
Haiku 4.5	imcs21	test	10093609	symptom_176	10093609	0.003501	0.7374222078360617	not_mentioned		not_mentioned	correct	ok	not_mentioned	released	unavailable
Haiku 4.5	imcs21	test	10093609	symptom_177	10093609	0.003501	0.7374222078360617	not_mentioned		not_mentioned	correct	ok	not_mentioned	released	unavailable
Haiku 4.5	imcs21	test	10093609	symptom_178	10093609	0.003501	0.7374222078360617	not_mentioned		not_mentioned	correct	ok	not_mentioned	released	unavailable
Haiku 4.5	imcs21	test	10093609	symptom_179	10093609	0.003501	0.7374222078360617	not_mentioned		not_mentioned	correct	ok	not_mentioned	released	unavailable
Haiku 4.5	imcs21	test	10093609	symptom_180	10093609	0.003501	0.7374222078360617	not_mentioned		not_mentioned	correct	ok	not_mentioned	released	unavailable
Haiku 4.5	imcs21	test	10093609	symptom_181	10093609	0.003501	0.7374222078360617	not_mentioned		not_mentioned	correct	ok	not_mentioned	released	unavailable
Haiku 4.5	imcs21	test	10093609	symptom_182	10093609	0.003501	0.7374222078360617	not_mentioned		not_mentioned	correct	ok	not_mentioned	released	unavailable
Haiku 4.5	imcs21	test	10093609	symptom_183	10093609	0.003501	0.7374222078360617	not_mentioned		not_mentioned	correct	ok	not_mentioned	released	unavailable
Haiku 4.5	imcs21	test	10093609	symptom_184	10093609	0.003501	0.7374222078360617	not_mentioned		not_mentioned	correct	ok	not_mentioned	released	unavailable
Haiku 4.5	imcs21	test	10093609	symptom_185	10093609	0.003501	0.7374222078360617	not_mentioned		not_mentioned	correct	ok	not_mentioned	released	unavailable
Haiku 4.5	imcs21	test	10093609	symptom_186	10093609	0.003501	0.7374222078360617	not_mentioned		not_mentioned	correct	ok	not_mentioned	released	unavailable
Haiku 4.5	imcs21	test	10093609	symptom_187	10093609	0.003501	0.7374222078360617	not_mentioned		not_mentioned	correct	ok	not_mentioned	released	unavailable
Haiku 4.5	imcs21	test	10093609	symptom_188	10093609	0.003501	0.7374222078360617	not_mentioned		not_mentioned	correct	ok	not_mentioned	released	unavailable
Haiku 4.5	imcs21	test	10093609	symptom_189	10093609	0.003501	0.7374222078360617	not_mentioned		not_mentioned	correct	ok	not_mentioned	released	unavailable
Haiku 4.5	imcs21	test	10093609	symptom_190	10093609	0.003501	0.7374222078360617	not_mentioned		not_mentioned	correct	ok	not_mentioned	released	unavailable
Haiku 4.5	imcs21	test	10093609	symptom_191	10093609	0.003501	0.7374222078360617	not_mentioned		not_mentioned	correct	ok	not_mentioned	released	unavailable
Haiku 4.5	imcs21	test	10093609	symptom_192	10093609	0.003501	0.7374222078360617	not_mentioned		not_mentioned	correct	ok	not_mentioned	released	unavailable
Haiku 4.5	imcs21	test	10093609	symptom_193	10093609	0.003501	0.7374222078360617	not_mentioned		not_mentioned	correct	ok	not_mentioned	released	unavailable
Haiku 4.5	imcs21	test	10093609	symptom_194	10093609	0.003501	0.7374222078360617	not_mentioned		not_mentioned	correct	ok	not_mentioned	released	unavailable
Haiku 4.5	imcs21	test	10093609	symptom_195	10093609	0.003501	0.7374222078360617	not_mentioned		not_mentioned	correct	ok	not_mentioned	released	unavailable
Haiku 4.5	imcs21	test	10093609	symptom_196	10093609	0.003501	0.7374222078360617	not_mentioned		not_mentioned	correct	ok	not_mentioned	released	unavailable
Haiku 4.5	imcs21	test	10093609	symptom_197	10093609	0.003501	0.7374222078360617	not_mentioned		not_mentioned	correct	ok	not_mentioned	released	unavailable
Haiku 4.5	imcs21	test	10093609	symptom_198	10093609	0.003501	0.7374222078360617	not_mentioned		not_mentioned	correct	ok	not_mentioned	released	unavailable
Haiku 4.5	imcs21	test	10093609	symptom_199	10093609	0.003501	0.7374222078360617	not_mentioned		not_mentioned	correct	ok	not_mentioned	released	unavailable
Haiku 4.5	imcs21	test	10093609	symptom_200	10093609	0.003501	0.7374222078360617	not_mentioned		not_mentioned	correct	ok	not_mentioned	released	unavailable
Haiku 4.5	imcs21	test	10093609	symptom_201	10093609	0.003501	0.7374222078360617	not_mentioned		not_mentioned	correct	ok	not_mentioned	released	unavailable
Haiku 4.5	imcs21	test	10093609	symptom_202	10093609	0.003501	0.7374222078360617	not_mentioned		not_mentioned	correct	ok	not_mentioned	released	unavailable
Haiku 4.5	imcs21	test	10093609	symptom_203	10093609	0.003501	0.7374222078360617	not_mentioned		not_mentioned	correct	ok	not_mentioned	released	unavailable
Haiku 4.5	imcs21	test	10093609	symptom_204	10093609	0.003501	0.7374222078360617	not_mentioned		not_mentioned	correct	ok	not_mentioned	released	unavailable
Haiku 4.5	imcs21	test	10093609	symptom_205	10093609	0.003501	0.7374222078360617	not_mentioned		not_mentioned	correct	ok	not_mentioned	released	unavailable
Haiku 4.5	imcs21	test	10093609	symptom_206	10093609	0.003501	0.7374222078360617	not_mentioned		not_mentioned	correct	ok	not_mentioned	released	unavailable
Haiku 4.5	imcs21	test	10093609	symptom_207	10093609	0.003501	0.7374222078360617	not_mentioned		not_mentioned	correct	ok	not_mentioned	released	unavailable
Haiku 4.5	imcs21	test	10093609	symptom_208	10093609	0.003501	0.7374222078360617	not_mentioned		not_mentioned	correct	ok	not_mentioned	released	unavailable
Haiku 4.5	imcs21	test	10093609	symptom_209	10093609	0.003501	0.7374222078360617	not_mentioned		not_mentioned	correct	ok	not_mentioned	released	unavailable
Haiku 4.5	imcs21	test	10093609	symptom_210	10093609	0.003501	0.7374222078360617	not_mentioned		not_mentioned	correct	ok	not_mentioned	released	unavailable
Haiku 4.5	imcs21	test	10093609	symptom_211	10093609	0.003501	0.7374222078360617	not_mentioned		not_mentioned	correct	ok	not_mentioned	released	unavailable
Haiku 4.5	imcs21	test	10093609	symptom_212	10093609	0.003501	0.7374222078360617	not_mentioned		not_mentioned	correct	ok	not_mentioned	released	unavailable
Haiku 4.5	imcs21	test	10093609	symptom_213	10093609	0.003501	0.7374222078360617	not_mentioned		not_mentioned	correct	ok	not_mentioned	released	unavailable
Haiku 4.5	imcs21	test	10093609	symptom_214	10093609	0.003501	0.7374222078360617	not_mentioned		not_mentioned	correct	ok	not_mentioned	released	unavailable
Haiku 4.5	imcs21	test	10093609	symptom_215	10093609	0.003501	0.7374222078360617	not_mentioned		not_mentioned	correct	ok	not_mentioned	released	unavailable
Haiku 4.5	imcs21	test	10093609	symptom_216	10093609	0.003501	0.7374222078360617	not_mentioned		not_mentioned	correct	ok	not_mentioned	released	unavailable
Haiku 4.5	imcs21	test	10093609	symptom_217	10093609	0.003501	0.7374222078360617	not_mentioned		not_mentioned	correct	ok	not_mentioned	released	unavailable
Haiku 4.5	imcs21	test	10093609	symptom_218	10093609	0.003501	0.7374222078360617	not_mentioned		not_mentioned	correct	ok	not_mentioned	released	unavailable
Haiku 4.5	imcs21	test	10093609	symptom_219	10093609	0.003501	0.7374222078360617	not_mentioned		not_mentioned	correct	ok	not_mentioned	released	unavailable
Haiku 4.5	imcs21	test	10093609	symptom_220	10093609	0.003501	0.7374222078360617	not_mentioned		not_mentioned	correct	ok	not_mentioned	released	unavailable
Haiku 4.5	imcs21	test	10093609	symptom_221	10093609	0.003501	0.7374222078360617	not_mentioned		not_mentioned	correct	ok	not_mentioned	released	unavailable
Haiku 4.5	imcs21	test	10093609	symptom_222	10093609	0.003501	0.7374222078360617	not_mentioned		not_mentioned	correct	ok	not_mentioned	released	unavailable
Haiku 4.5	imcs21	test	10093609	symptom_223	10093609	0.003501	0.7374222078360617	not_mentioned		not_mentioned	correct	ok	not_mentioned	released	unavailable
Haiku 4.5	imcs21	test	10093609	symptom_224	10093609	0.003501	0.7374222078360617	not_mentioned		not_mentioned	correct	ok	not_mentioned	released	unavailable
Haiku 4.5	imcs21	test	10093609	symptom_225	10093609	0.003501	0.7374222078360617	not_mentioned		not_mentioned	correct	ok	not_mentioned	released	unavailable
Haiku 4.5	imcs21	test	10093609	symptom_226	10093609	0.003501	0.7374222078360617	not_mentioned		not_mentioned	correct	ok	not_mentioned	released	unavailable
Haiku 4.5	imcs21	test	10093609	symptom_227	10093609	0.003501	0.7374222078360617	not_mentioned		not_mentioned	correct	ok	not_mentioned	released	unavailable
Haiku 4.5	imcs21	test	10093609	symptom_228	10093609	0.003501	0.7374222078360617	not_mentioned		not_mentioned	correct	ok	not_mentioned	released	unavailable
Haiku 4.5	imcs21	test	10093609	symptom_229	10093609	0.003501	0.7374222078360617	not_mentioned		not_mentioned	correct	ok	not_mentioned	released	unavailable
Haiku 4.5	imcs21	test	10093609	symptom_230	10093609	0.003501	0.7374222078360617	not_mentioned		not_mentioned	correct	ok	not_mentioned	released	unavailable
Haiku 4.5	imcs21	test	10093609	symptom_231	10093609	0.003501	0.7374222078360617	not_mentioned		not_mentioned	correct	ok	not_mentioned	released	unavailable
Haiku 4.5	imcs21	test	10093609	symptom_232	10093609	0.003501	0.7374222078360617	not_mentioned		not_mentioned	correct	ok	not_mentioned	released	unavailable
Haiku 4.5	imcs21	test	10093609	symptom_233	10093609	0.003501	0.7374222078360617	not_mentioned		not_mentioned	correct	ok	not_mentioned	released	unavailable
Haiku 4.5	imcs21	test	10093609	symptom_234	10093609	0.003501	0.7374222078360617	not_mentioned		not_mentioned	correct	ok	not_mentioned	released	unavailable
Haiku 4.5	imcs21	test	10093609	symptom_235	10093609	0.003501	0.7374222078360617	not_mentioned		not_mentioned	correct	ok	not_mentioned	released	unavailable
Haiku 4.5	imcs21	test	10093609	symptom_236	10093609	0.003501	0.7374222078360617	not_mentioned		not_mentioned	correct	ok	not_mentioned	released	unavailable
Haiku 4.5	imcs21	test	10093609	symptom_237	10093609	0.003501	0.7374222078360617	not_mentioned		not_mentioned	correct	ok	not_mentioned	released	unavailable
Haiku 4.5	imcs21	test	10093609	symptom_238	10093609	0.003501	0.7374222078360617	not_mentioned		not_mentioned	correct	ok	not_mentioned	released	unavailable
Haiku 4.5	imcs21	test	10093609	symptom_239	10093609	0.003501	0.7374222078360617	not_mentioned		not_mentioned	correct	ok	not_mentioned	released	unavailable
Haiku 4.5	imcs21	test	10093609	symptom_240	10093609	0.003501	0.7374222078360617	not_mentioned		not_mentioned	correct	ok	not_mentioned	released	unavailable
Haiku 4.5	imcs21	test	10093609	symptom_241	10093609	0.003501	0.7374222078360617	not_mentioned		not_mentioned	correct	ok	not_mentioned	released	unavailable
Haiku 4.5	imcs21	test	10093609	symptom_242	10093609	0.003501	0.7374222078360617	not_mentioned		not_mentioned	correct	ok	not_mentioned	released	unavailable
Haiku 4.5	imcs21	test	10093609	symptom_243	10093609	0.003501	0.7374222078360617	not_mentioned		not_mentioned	correct	ok	not_mentioned	released	unavailable
Haiku 4.5	imcs21	test	10093609	symptom_244	10093609	0.003501	0.7374222078360617	not_mentioned		not_mentioned	correct	ok	not_mentioned	released	unavailable
Haiku 4.5	imcs21	test	10093609	symptom_245	10093609	0.003501	0.7374222078360617	not_mentioned		not_mentioned	correct	ok	not_mentioned	released	unavailable
Haiku 4.5	imcs21	test	10093609	symptom_246	10093609	0.003501	0.7374222078360617	not_mentioned		not_mentioned	correct	ok	not_mentioned	released	unavailable
Haiku 4.5	imcs21	test	10093609	symptom_247	10093609	0.003501	0.7374222078360617	not_mentioned		not_mentioned	correct	ok	not_mentioned	released	unavailable
Haiku 4.5	imcs21	test	10093609	symptom_248	10093609	0.003501	0.7374222078360617	not_mentioned		not_mentioned	correct	ok	not_mentioned	released	unavailable
Haiku 4.5	imcs21	test	10093609	symptom_249	10093609	0.003501	0.7374222078360617	not_mentioned		not_mentioned	correct	ok	not_mentioned	released	unavailable
Haiku 4.5	imcs21	test	10093609	symptom_250	10093609	0.003501	0.7374222078360617	not_mentioned		not_mentioned	correct	ok	not_mentioned	released	unavailable
Haiku 4.5	imcs21	test	10093609	symptom_251	10093609	0.003501	0.7374222078360617	not_mentioned		not_mentioned	correct	ok	not_mentioned	released	unavailable
Haiku 4.5	imcs21	test	10093609	symptom_252	10093609	0.003501	0.7374222078360617	not_mentioned		not_mentioned	correct	ok	not_mentioned	released	unavailable
Haiku 4.5	imcs21	test	10093609	symptom_253	10093609	0.003501	0.7374222078360617	not_mentioned		not_mentioned	correct	ok	not_mentioned	released	unavailable
Haiku 4.5	imcs21	test	10093609	symptom_254	10093609	0.003501	0.7374222078360617	not_mentioned		not_mentioned	correct	ok	not_mentioned	released	unavailable
Haiku 4.5	imcs21	test	10093609	symptom_255	10093609	0.003501	0.7374222078360617	not_mentioned		not_mentioned	correct	ok	not_mentioned	released	unavailable
Haiku 4.5	imcs21	test	10093609	symptom_256	10093609	0.003501	0.7374222078360617	not_mentioned		not_mentioned	correct	ok	not_mentioned	released	unavailable
Haiku 4.5	imcs21	test	10093609	symptom_257	10093609	0.003501	0.7374222078360617	not_mentioned		not_mentioned	correct	ok	not_mentioned	released	unavailable
Haiku 4.5	imcs21	test	10093609	symptom_258	10093609	0.003501	0.7374222078360617	not_mentioned		not_mentioned	correct	ok	not_mentioned	released	unavailable
Haiku 4.5	imcs21	test	10093609	symptom_259	10093609	0.003501	0.7374222078360617	not_mentioned		not_mentioned	correct	ok	not_mentioned	released	unavailable
Haiku 4.5	imcs21	test	10093609	symptom_260	10093609	0.003501	0.7374222078360617	not_mentioned		not_mentioned	correct	ok	not_mentioned	released	unavailable
Haiku 4.5	imcs21	test	10093609	symptom_261	10093609	0.003501	0.7374222078360617	not_mentioned		not_mentioned	correct	ok	not_mentioned	released	unavailable
Haiku 4.5	imcs21	test	10093609	symptom_262	10093609	0.003501	0.7374222078360617	not_mentioned		not_mentioned	correct	ok	not_mentioned	released	unavailable
Haiku 4.5	imcs21	test	10093609	symptom_263	10093609	0.003501	0.7374222078360617	not_mentioned		not_mentioned	correct	ok	not_mentioned	released	unavailable
Haiku 4.5	imcs21	test	10093609	symptom_264	10093609	0.003501	0.7374222078360617	not_mentioned		not_mentioned	correct	ok	not_mentioned	released	unavailable
Haiku 4.5	imcs21	test	10093609	symptom_265	10093609	0.003501	0.7374222078360617	not_mentioned		not_mentioned	correct	ok	not_mentioned	released	unavailable
Haiku 4.5	imcs21	test	10093609	symptom_266	10093609	0.003501	0.7374222078360617	not_mentioned		not_mentioned	correct	ok	not_mentioned	released	unavailable
Haiku 4.5	imcs21	test	10093609	symptom_267	10093609	0.003501	0.7374222078360617	not_mentioned		not_mentioned	correct	ok	not_mentioned	released	unavailable
Haiku 4.5	imcs21	test	10093609	symptom_268	10093609	0.003501	0.7374222078360617	not_mentioned		not_mentioned	correct	ok	not_mentioned	released	unavailable
Haiku 4.5	imcs21	test	10093609	symptom_269	10093609	0.003501	0.7374222078360617	not_mentioned		not_mentioned	correct	ok	not_mentioned	released	unavailable
Haiku 4.5	imcs21	test	10093609	symptom_270	10093609	0.003501	0.7374222078360617	not_mentioned		not_mentioned	correct	ok	not_mentioned	released	unavailable
Haiku 4.5	imcs21	test	10093609	symptom_271	10093609	0.003501	0.7374222078360617	not_mentioned		not_mentioned	correct	ok	not_mentioned	released	unavailable
Haiku 4.5	imcs21	test	10093609	symptom_272	10093609	0.003501	0.7374222078360617	not_mentioned		not_mentioned	correct	ok	not_mentioned	released	unavailable
Haiku 4.5	imcs21	test	10093609	symptom_273	10093609	0.003501	0.7374222078360617	not_mentioned		not_mentioned	correct	ok	not_mentioned	released	unavailable
Haiku 4.5	imcs21	test	10093609	symptom_274	10093609	0.003501	0.7374222078360617	not_mentioned		not_mentioned	correct	ok	not_mentioned	released	unavailable
Haiku 4.5	imcs21	test	10093609	symptom_275	10093609	0.003501	0.7374222078360617	not_mentioned		not_mentioned	correct	ok	not_mentioned	released	unavailable
Haiku 4.5	imcs21	test	10093609	symptom_276	10093609	0.003501	0.7374222078360617	not_mentioned		not_mentioned	correct	ok	not_mentioned	released	unavailable
Haiku 4.5	imcs21	test	10093609	symptom_277	10093609	0.003501	0.7374222078360617	not_mentioned		not_mentioned	correct	ok	not_mentioned	released	unavailable
Haiku 4.5	imcs21	test	10093609	symptom_278	10093609	0.003501	0.7374222078360617	not_mentioned		not_mentioned	correct	ok	not_mentioned	released	unavailable
Haiku 4.5	imcs21	test	10093609	symptom_279	10093609	0.003501	0.7374222078360617	not_mentioned		not_mentioned	correct	ok	not_mentioned	released	unavailable
Haiku 4.5	imcs21	test	10093609	symptom_280	10093609	0.003501	0.7374222078360617	not_mentioned		not_mentioned	correct	ok	not_mentioned	released	unavailable
Haiku 4.5	imcs21	test	10093609	symptom_281	10093609	0.003501	0.7374222078360617	not_mentioned		not_mentioned	correct	ok	not_mentioned	released	unavailable
Haiku 4.5	imcs21	test	10093609	symptom_282	10093609	0.003501	0.7374222078360617	not_mentioned		not_mentioned	correct	ok	not_mentioned	released	unavailable
Haiku 4.5	imcs21	test	10093609	symptom_283	10093609	0.003501	0.7374222078360617	not_mentioned		not_mentioned	correct	ok	not_mentioned	released	unavailable
Haiku 4.5	imcs21	test	10093609	symptom_284	10093609	0.003501	0.7374222078360617	not_mentioned		not_mentioned	correct	ok	not_mentioned	released	unavailable
Haiku 4.5	imcs21	test	10093609	symptom_285	10093609	0.003501	0.7374222078360617	not_mentioned		not_mentioned	correct	ok	not_mentioned	released	unavailable
Haiku 4.5	imcs21	test	10093609	symptom_286	10093609	0.003501	0.7374222078360617	not_mentioned		not_mentioned	correct	ok	not_mentioned	released	unavailable
Haiku 4.5	imcs21	test	10093609	symptom_287	10093609	0.003501	0.7374222078360617	not_mentioned		not_mentioned	correct	ok	not_mentioned	released	unavailable
Haiku 4.5	imcs21	test	10093609	symptom_288	10093609	0.003501	0.7374222078360617	not_mentioned		not_mentioned	correct	ok	not_mentioned	released	unavailable
Haiku 4.5	imcs21	test	10093609	symptom_289	10093609	0.003501	0.7374222078360617	not_mentioned		not_mentioned	correct	ok	not_mentioned	released	unavailable
Haiku 4.5	imcs21	test	10093609	symptom_290	10093609	0.003501	0.7374222078360617	not_mentioned		not_mentioned	correct	ok	not_mentioned	released	unavailable
Haiku 4.5	imcs21	test	10093609	symptom_291	10093609	0.003501	0.7374222078360617	not_mentioned		not_mentioned	correct	ok	not_mentioned	released	unavailable
Haiku 4.5	imcs21	test	10093609	symptom_292	10093609	0.003501	0.7374222078360617	not_mentioned		not_mentioned	correct	ok	not_mentioned	released	unavailable
Haiku 4.5	imcs21	test	10093609	symptom_293	10093609	0.003501	0.7374222078360617	not_mentioned		not_mentioned	correct	ok	not_mentioned	released	unavailable
Haiku 4.5	imcs21	test	10093609	symptom_294	10093609	0.003501	0.7374222078360617	not_mentioned		not_mentioned	correct	ok	not_mentioned	released	unavailable
Haiku 4.5	imcs21	test	10093609	symptom_295	10093609	0.003501	0.7374222078360617	not_mentioned		not_mentioned	correct	ok	not_mentioned	released	unavailable
Haiku 4.5	imcs21	test	10093609	symptom_296	10093609	0.003501	0.7374222078360617	not_mentioned		not_mentioned	correct	ok	not_mentioned	released	unavailable
Haiku 4.5	imcs21	test	10093609	symptom_297	10093609	0.003501	0.7374222078360617	not_mentioned		not_mentioned	correct	ok	not_mentioned	released	unavailable
Haiku 4.5	imcs21	test	10093609	symptom_298	10093609	0.003501	0.7374222078360617	not_mentioned		not_mentioned	correct	ok	not_mentioned	released	unavailable
Haiku 4.5	imcs21	test	10093609	symptom_299	10093609	0.003501	0.7374222078360617	not_mentioned		not_mentioned	correct	ok	not_mentioned	released	unavailable
Haiku 4.5	imcs21	test	10093609	symptom_300	10093609	0.003501	0.7374222078360617	not_mentioned		not_mentioned	correct	ok	not_mentioned	released	unavailable
Haiku 4.5	imcs21	test	10093609	symptom_301	10093609	0.003501	0.7374222078360617	not_mentioned		not_mentioned	correct	ok	not_mentioned	released	unavailable
Haiku 4.5	imcs21	test	10093609	symptom_302	10093609	0.003501	0.7374222078360617	not_mentioned		not_mentioned	correct	ok	not_mentioned	released	unavailable
Haiku 4.5	imcs21	test	10093609	symptom_303	10093609	0.003501	0.7374222078360617	not_mentioned		not_mentioned	correct	ok	not_mentioned	released	unavailable
Haiku 4.5	imcs21	test	10093609	symptom_304	10093609	0.003501	0.7374222078360617	not_mentioned		not_mentioned	correct	ok	not_mentioned	released	unavailable
Haiku 4.5	imcs21	test	10093609	symptom_305	10093609	0.003501	0.7374222078360617	not_mentioned		not_mentioned	correct	ok	not_mentioned	released	unavailable
Haiku 4.5	imcs21	test	10093609	symptom_306	10093609	0.003501	0.7374222078360617	not_mentioned		not_mentioned	correct	ok	not_mentioned	released	unavailable
Haiku 4.5	imcs21	test	10093609	symptom_307	10093609	0.003501	0.7374222078360617	not_mentioned		not_mentioned	correct	ok	not_mentioned	released	unavailable
Haiku 4.5	imcs21	test	10093609	symptom_308	10093609	0.003501	0.7374222078360617	not_mentioned		not_mentioned	correct	ok	not_mentioned	released	unavailable
Haiku 4.5	imcs21	test	10093609	symptom_309	10093609	0.003501	0.7374222078360617	not_mentioned		not_mentioned	correct	ok	not_mentioned	released	unavailable
Haiku 4.5	imcs21	test	10093609	symptom_310	10093609	0.003501	0.7374222078360617	not_mentioned		not_mentioned	correct	ok	not_mentioned	released	unavailable
Haiku 4.5	imcs21	test	10093609	symptom_311	10093609	0.003501	0.7374222078360617	not_mentioned		not_mentioned	correct	ok	not_mentioned	released	unavailable
Haiku 4.5	imcs21	test	10093609	symptom_312	10093609	0.003501	0.7374222078360617	not_mentioned		not_mentioned	correct	ok	not_mentioned	released	unavailable
Haiku 4.5	imcs21	test	10093609	symptom_313	10093609	0.003501	0.7374222078360617	not_mentioned		not_mentioned	correct	ok	not_mentioned	released	unavailable
Haiku 4.5	imcs21	test	10093609	symptom_314	10093609	0.003501	0.7374222078360617	not_mentioned		not_mentioned	correct	ok	not_mentioned	released	unavailable
Haiku 4.5	imcs21	test	10093609	symptom_315	10093609	0.003501	0.7374222078360617	not_mentioned		not_mentioned	correct	ok	not_mentioned	released	unavailable
Haiku 4.5	imcs21	test	10093609	symptom_316	10093609	0.003501	0.7374222078360617	not_mentioned		not_mentioned	correct	ok	not_mentioned	released	unavailable
Haiku 4.5	imcs21	test	10093609	symptom_317	10093609	0.003501	0.7374222078360617	not_mentioned		not_mentioned	correct	ok	not_mentioned	released	unavailable
Haiku 4.5	imcs21	test	10093609	symptom_318	10093609	0.003501	0.7374222078360617	not_mentioned		not_mentioned	correct	ok	not_mentioned	released	unavailable
Haiku 4.5	imcs21	test	10093609	symptom_319	10093609	0.003501	0.7374222078360617	not_mentioned		not_mentioned	correct	ok	not_mentioned	released	unavailable
Haiku 4.5	imcs21	test	10093609	symptom_320	10093609	0.003501	0.7374222078360617	not_mentioned		not_mentioned	correct	ok	not_mentioned	released	unavailable
Haiku 4.5	imcs21	test	10093609	symptom_321	10093609	0.003501	0.7374222078360617	not_mentioned		not_mentioned	correct	ok	not_mentioned	released	unavailable
Haiku 4.5	imcs21	test	10093609	symptom_322	10093609	0.003501	0.7374222078360617	not_mentioned		not_mentioned	correct	ok	not_mentioned	released	unavailable
Haiku 4.5	imcs21	test	10093609	symptom_323	10093609	0.003501	0.7374222078360617	not_mentioned		not_mentioned	correct	ok	not_mentioned	released	unavailable
Haiku 4.5	imcs21	test	10093609	symptom_324	10093609	0.003501	0.7374222078360617	not_mentioned		not_mentioned	correct	ok	not_mentioned	released	unavailable
Haiku 4.5	imcs21	test	10093609	symptom_325	10093609	0.003501	0.7374222078360617	not_mentioned		not_mentioned	correct	ok	not_mentioned	released	unavailable
Haiku 4.5	imcs21	test	10093609	symptom_326	10093609	0.003501	0.7374222078360617	not_mentioned		not_mentioned	correct	ok	not_mentioned	released	unavailable
Haiku 4.5	imcs21	test	10093609	symptom_327	10093609	0.003501	0.7374222078360617	not_mentioned		not_mentioned	correct	ok	not_mentioned	released	unavailable
Haiku 4.5	imcs21	test	10093609	symptom_328	10093609	0.003501	0.7374222078360617	not_mentioned		not_mentioned	correct	ok	not_mentioned	released	unavailable
Haiku 4.5	imcs21	test	10093609	symptom_329	10093609	0.003501	0.7374222078360617	not_mentioned		not_mentioned	correct	ok	not_mentioned	released	unavailable
Haiku 4.5	imcs21	test	10093609	symptom_330	10093609	0.003501	0.7374222078360617	not_mentioned		not_mentioned	correct	ok	not_mentioned	released	unavailable
Haiku 4.5	imcs21	test	10094971	symptom_000	10094971	0.004693	2.3142506249714643	not_mentioned		not_mentioned	correct	ok	not_mentioned	released	unavailable
Haiku 4.5	imcs21	test	10094971	symptom_001	10094971	0.004693	2.3142506249714643	not_mentioned		not_mentioned	correct	ok	not_mentioned	released	unavailable
Haiku 4.5	imcs21	test	10094971	symptom_002	10094971	0.004693	2.3142506249714643	not_mentioned		not_mentioned	correct	ok	not_mentioned	released	unavailable
Haiku 4.5	imcs21	test	10094971	symptom_003	10094971	0.004693	2.3142506249714643	not_mentioned		not_mentioned	correct	ok	not_mentioned	released	unavailable
Haiku 4.5	imcs21	test	10094971	symptom_004	10094971	0.004693	2.3142506249714643	not_mentioned		not_mentioned	correct	ok	not_mentioned	released	unavailable
Haiku 4.5	imcs21	test	10094971	symptom_005	10094971	0.004693	2.3142506249714643	not_mentioned		not_mentioned	correct	ok	not_mentioned	released	unavailable
Haiku 4.5	imcs21	test	10094971	symptom_006	10094971	0.004693	2.3142506249714643	positive	0.8	negative	incorrect	ok	negative	released	reported_percentage
Haiku 4.5	imcs21	test	10094971	symptom_007	10094971	0.004693	2.3142506249714643	not_mentioned		not_mentioned	correct	ok	not_mentioned	released	unavailable
Haiku 4.5	imcs21	test	10094971	symptom_008	10094971	0.004693	2.3142506249714643	positive	0.85	not_mentioned	incorrect	ok	not_mentioned	released	reported_percentage
Haiku 4.5	imcs21	test	10094971	symptom_009	10094971	0.004693	2.3142506249714643	not_mentioned		not_mentioned	correct	ok	not_mentioned	released	unavailable
Haiku 4.5	imcs21	test	10094971	symptom_010	10094971	0.004693	2.3142506249714643	not_mentioned		not_mentioned	correct	ok	not_mentioned	released	unavailable
Haiku 4.5	imcs21	test	10094971	symptom_011	10094971	0.004693	2.3142506249714643	not_mentioned		not_mentioned	correct	ok	not_mentioned	released	unavailable
Haiku 4.5	imcs21	test	10094971	symptom_012	10094971	0.004693	2.3142506249714643	not_mentioned		not_mentioned	correct	ok	not_mentioned	released	unavailable
Haiku 4.5	imcs21	test	10094971	symptom_013	10094971	0.004693	2.3142506249714643	not_mentioned		not_mentioned	correct	ok	not_mentioned	released	unavailable
Haiku 4.5	imcs21	test	10094971	symptom_014	10094971	0.004693	2.3142506249714643	not_mentioned		not_mentioned	correct	ok	not_mentioned	released	unavailable
Haiku 4.5	imcs21	test	10094971	symptom_015	10094971	0.004693	2.3142506249714643	not_mentioned		not_mentioned	correct	ok	not_mentioned	released	unavailable
Haiku 4.5	imcs21	test	10094971	symptom_016	10094971	0.004693	2.3142506249714643	positive	0.95	positive	correct	ok	positive	released	reported_percentage
Haiku 4.5	imcs21	test	10094971	symptom_017	10094971	0.004693	2.3142506249714643	not_mentioned		not_mentioned	correct	ok	not_mentioned	released	unavailable
Haiku 4.5	imcs21	test	10094971	symptom_018	10094971	0.004693	2.3142506249714643	not_mentioned		positive	incorrect	ok	positive	released	unavailable
Haiku 4.5	imcs21	test	10094971	symptom_019	10094971	0.004693	2.3142506249714643	not_mentioned		not_mentioned	correct	ok	not_mentioned	released	unavailable
Haiku 4.5	imcs21	test	10094971	symptom_020	10094971	0.004693	2.3142506249714643	not_mentioned		not_mentioned	correct	ok	not_mentioned	released	unavailable
Haiku 4.5	imcs21	test	10094971	symptom_021	10094971	0.004693	2.3142506249714643	not_mentioned		not_mentioned	correct	ok	not_mentioned	released	unavailable
Haiku 4.5	imcs21	test	10094971	symptom_022	10094971	0.004693	2.3142506249714643	not_mentioned		not_mentioned	correct	ok	not_mentioned	released	unavailable
Haiku 4.5	imcs21	test	10094971	symptom_023	10094971	0.004693	2.3142506249714643	not_mentioned		not_mentioned	correct	ok	not_mentioned	released	unavailable
Haiku 4.5	imcs21	test	10094971	symptom_024	10094971	0.004693	2.3142506249714643	not_mentioned		not_mentioned	correct	ok	not_mentioned	released	unavailable
Haiku 4.5	imcs21	test	10094971	symptom_025	10094971	0.004693	2.3142506249714643	not_mentioned		not_mentioned	correct	ok	not_mentioned	released	unavailable
Haiku 4.5	imcs21	test	10094971	symptom_026	10094971	0.004693	2.3142506249714643	not_mentioned		not_mentioned	correct	ok	not_mentioned	released	unavailable
Haiku 4.5	imcs21	test	10094971	symptom_027	10094971	0.004693	2.3142506249714643	not_mentioned		not_mentioned	correct	ok	not_mentioned	released	unavailable
Haiku 4.5	imcs21	test	10094971	symptom_028	10094971	0.004693	2.3142506249714643	not_mentioned		not_mentioned	correct	ok	not_mentioned	released	unavailable
Haiku 4.5	imcs21	test	10094971	symptom_029	10094971	0.004693	2.3142506249714643	positive	0.9	not_mentioned	incorrect	ok	not_mentioned	released	reported_percentage
Haiku 4.5	imcs21	test	10094971	symptom_030	10094971	0.004693	2.3142506249714643	positive	0.8	positive	correct	ok	positive	released	reported_percentage
Haiku 4.5	imcs21	test	10094971	symptom_031	10094971	0.004693	2.3142506249714643	not_mentioned		not_mentioned	correct	ok	not_mentioned	released	unavailable
Haiku 4.5	imcs21	test	10094971	symptom_032	10094971	0.004693	2.3142506249714643	not_mentioned		not_mentioned	correct	ok	not_mentioned	released	unavailable
Haiku 4.5	imcs21	test	10094971	symptom_033	10094971	0.004693	2.3142506249714643	not_mentioned		not_mentioned	correct	ok	not_mentioned	released	unavailable
Haiku 4.5	imcs21	test	10094971	symptom_034	10094971	0.004693	2.3142506249714643	not_mentioned		not_mentioned	correct	ok	not_mentioned	released	unavailable
Haiku 4.5	imcs21	test	10094971	symptom_035	10094971	0.004693	2.3142506249714643	not_mentioned		not_mentioned	correct	ok	not_mentioned	released	unavailable
Haiku 4.5	imcs21	test	10094971	symptom_036	10094971	0.004693	2.3142506249714643	not_mentioned		not_mentioned	correct	ok	not_mentioned	released	unavailable
Haiku 4.5	imcs21	test	10094971	symptom_037	10094971	0.004693	2.3142506249714643	not_mentioned		not_mentioned	correct	ok	not_mentioned	released	unavailable
Haiku 4.5	imcs21	test	10094971	symptom_038	10094971	0.004693	2.3142506249714643	not_mentioned		not_mentioned	correct	ok	not_mentioned	released	unavailable
Haiku 4.5	imcs21	test	10094971	symptom_039	10094971	0.004693	2.3142506249714643	not_mentioned		not_mentioned	correct	ok	not_mentioned	released	unavailable
Haiku 4.5	imcs21	test	10094971	symptom_040	10094971	0.004693	2.3142506249714643	not_mentioned		not_mentioned	correct	ok	not_mentioned	released	unavailable
Haiku 4.5	imcs21	test	10094971	symptom_041	10094971	0.004693	2.3142506249714643	not_mentioned		not_mentioned	correct	ok	not_mentioned	released	unavailable
Haiku 4.5	imcs21	test	10094971	symptom_042	10094971	0.004693	2.3142506249714643	not_mentioned		not_mentioned	correct	ok	not_mentioned	released	unavailable
Haiku 4.5	imcs21	test	10094971	symptom_043	10094971	0.004693	2.3142506249714643	not_mentioned		not_mentioned	correct	ok	not_mentioned	released	unavailable
Haiku 4.5	imcs21	test	10094971	symptom_044	10094971	0.004693	2.3142506249714643	not_mentioned		not_mentioned	correct	ok	not_mentioned	released	unavailable
Haiku 4.5	imcs21	test	10094971	symptom_045	10094971	0.004693	2.3142506249714643	not_mentioned		not_mentioned	correct	ok	not_mentioned	released	unavailable
Haiku 4.5	imcs21	test	10094971	symptom_046	10094971	0.004693	2.3142506249714643	not_mentioned		not_mentioned	correct	ok	not_mentioned	released	unavailable
Haiku 4.5	imcs21	test	10094971	symptom_047	10094971	0.004693	2.3142506249714643	not_mentioned		not_mentioned	correct	ok	not_mentioned	released	unavailable
Haiku 4.5	imcs21	test	10094971	symptom_048	10094971	0.004693	2.3142506249714643	not_mentioned		not_mentioned	correct	ok	not_mentioned	released	unavailable
Haiku 4.5	imcs21	test	10094971	symptom_049	10094971	0.004693	2.3142506249714643	not_mentioned		not_mentioned	correct	ok	not_mentioned	released	unavailable
Haiku 4.5	imcs21	test	10094971	symptom_050	10094971	0.004693	2.3142506249714643	not_mentioned		not_mentioned	correct	ok	not_mentioned	released	unavailable
Haiku 4.5	imcs21	test	10094971	symptom_051	10094971	0.004693	2.3142506249714643	not_mentioned		not_mentioned	correct	ok	not_mentioned	released	unavailable
Haiku 4.5	imcs21	test	10094971	symptom_052	10094971	0.004693	2.3142506249714643	positive	0.75	not_mentioned	incorrect	ok	not_mentioned	released	reported_percentage
Haiku 4.5	imcs21	test	10094971	symptom_053	10094971	0.004693	2.3142506249714643	not_mentioned		not_mentioned	correct	ok	not_mentioned	released	unavailable
Haiku 4.5	imcs21	test	10094971	symptom_054	10094971	0.004693	2.3142506249714643	not_mentioned		not_mentioned	correct	ok	not_mentioned	released	unavailable
Haiku 4.5	imcs21	test	10094971	symptom_055	10094971	0.004693	2.3142506249714643	not_mentioned		not_mentioned	correct	ok	not_mentioned	released	unavailable
Haiku 4.5	imcs21	test	10094971	symptom_056	10094971	0.004693	2.3142506249714643	not_mentioned		not_mentioned	correct	ok	not_mentioned	released	unavailable
Haiku 4.5	imcs21	test	10094971	symptom_057	10094971	0.004693	2.3142506249714643	not_mentioned		not_mentioned	correct	ok	not_mentioned	released	unavailable
Haiku 4.5	imcs21	test	10094971	symptom_058	10094971	0.004693	2.3142506249714643	not_mentioned		not_mentioned	correct	ok	not_mentioned	released	unavailable
Haiku 4.5	imcs21	test	10094971	symptom_059	10094971	0.004693	2.3142506249714643	not_mentioned		not_mentioned	correct	ok	not_mentioned	released	unavailable
Haiku 4.5	imcs21	test	10094971	symptom_060	10094971	0.004693	2.3142506249714643	not_mentioned		not_mentioned	correct	ok	not_mentioned	released	unavailable
Haiku 4.5	imcs21	test	10094971	symptom_061	10094971	0.004693	2.3142506249714643	not_mentioned		not_mentioned	correct	ok	not_mentioned	released	unavailable
Haiku 4.5	imcs21	test	10094971	symptom_062	10094971	0.004693	2.3142506249714643	not_mentioned		not_mentioned	correct	ok	not_mentioned	released	unavailable
Haiku 4.5	imcs21	test	10094971	symptom_063	10094971	0.004693	2.3142506249714643	not_mentioned		not_mentioned	correct	ok	not_mentioned	released	unavailable
Haiku 4.5	imcs21	test	10094971	symptom_064	10094971	0.004693	2.3142506249714643	uncertain	0.65	positive	incorrect	ok	positive	released	reported_percentage
Haiku 4.5	imcs21	test	10094971	symptom_065	10094971	0.004693	2.3142506249714643	not_mentioned		not_mentioned	correct	ok	not_mentioned	released	unavailable
Haiku 4.5	imcs21	test	10094971	symptom_066	10094971	0.004693	2.3142506249714643	not_mentioned		not_mentioned	correct	ok	not_mentioned	released	unavailable
Haiku 4.5	imcs21	test	10094971	symptom_067	10094971	0.004693	2.3142506249714643	not_mentioned		not_mentioned	correct	ok	not_mentioned	released	unavailable
Haiku 4.5	imcs21	test	10094971	symptom_068	10094971	0.004693	2.3142506249714643	not_mentioned		not_mentioned	correct	ok	not_mentioned	released	unavailable
Haiku 4.5	imcs21	test	10094971	symptom_069	10094971	0.004693	2.3142506249714643	not_mentioned		not_mentioned	correct	ok	not_mentioned	released	unavailable
Haiku 4.5	imcs21	test	10094971	symptom_070	10094971	0.004693	2.3142506249714643	not_mentioned		not_mentioned	correct	ok	not_mentioned	released	unavailable
Haiku 4.5	imcs21	test	10094971	symptom_071	10094971	0.004693	2.3142506249714643	not_mentioned		not_mentioned	correct	ok	not_mentioned	released	unavailable
Haiku 4.5	imcs21	test	10094971	symptom_072	10094971	0.004693	2.3142506249714643	not_mentioned		not_mentioned	correct	ok	not_mentioned	released	unavailable
Haiku 4.5	imcs21	test	10094971	symptom_073	10094971	0.004693	2.3142506249714643	not_mentioned		not_mentioned	correct	ok	not_mentioned	released	unavailable
Haiku 4.5	imcs21	test	10094971	symptom_074	10094971	0.004693	2.3142506249714643	not_mentioned		not_mentioned	correct	ok	not_mentioned	released	unavailable
Haiku 4.5	imcs21	test	10094971	symptom_075	10094971	0.004693	2.3142506249714643	not_mentioned		not_mentioned	correct	ok	not_mentioned	released	unavailable
Haiku 4.5	imcs21	test	10094971	symptom_076	10094971	0.004693	2.3142506249714643	not_mentioned		not_mentioned	correct	ok	not_mentioned	released	unavailable
Haiku 4.5	imcs21	test	10094971	symptom_077	10094971	0.004693	2.3142506249714643	not_mentioned		not_mentioned	correct	ok	not_mentioned	released	unavailable
Haiku 4.5	imcs21	test	10094971	symptom_078	10094971	0.004693	2.3142506249714643	not_mentioned		not_mentioned	correct	ok	not_mentioned	released	unavailable
Haiku 4.5	imcs21	test	10094971	symptom_079	10094971	0.004693	2.3142506249714643	not_mentioned		not_mentioned	correct	ok	not_mentioned	released	unavailable
Haiku 4.5	imcs21	test	10094971	symptom_080	10094971	0.004693	2.3142506249714643	not_mentioned		not_mentioned	correct	ok	not_mentioned	released	unavailable
Haiku 4.5	imcs21	test	10094971	symptom_081	10094971	0.004693	2.3142506249714643	not_mentioned		not_mentioned	correct	ok	not_mentioned	released	unavailable
Haiku 4.5	imcs21	test	10094971	symptom_082	10094971	0.004693	2.3142506249714643	not_mentioned		not_mentioned	correct	ok	not_mentioned	released	unavailable
Haiku 4.5	imcs21	test	10094971	symptom_083	10094971	0.004693	2.3142506249714643	not_mentioned		not_mentioned	correct	ok	not_mentioned	released	unavailable
Haiku 4.5	imcs21	test	10094971	symptom_084	10094971	0.004693	2.3142506249714643	not_mentioned		not_mentioned	correct	ok	not_mentioned	released	unavailable
Haiku 4.5	imcs21	test	10094971	symptom_085	10094971	0.004693	2.3142506249714643	not_mentioned		not_mentioned	correct	ok	not_mentioned	released	unavailable
Haiku 4.5	imcs21	test	10094971	symptom_086	10094971	0.004693	2.3142506249714643	not_mentioned		not_mentioned	correct	ok	not_mentioned	released	unavailable
Haiku 4.5	imcs21	test	10094971	symptom_087	10094971	0.004693	2.3142506249714643	not_mentioned		not_mentioned	correct	ok	not_mentioned	released	unavailable
Haiku 4.5	imcs21	test	10094971	symptom_088	10094971	0.004693	2.3142506249714643	not_mentioned		not_mentioned	correct	ok	not_mentioned	released	unavailable
Haiku 4.5	imcs21	test	10094971	symptom_089	10094971	0.004693	2.3142506249714643	not_mentioned		not_mentioned	correct	ok	not_mentioned	released	unavailable
Haiku 4.5	imcs21	test	10094971	symptom_090	10094971	0.004693	2.3142506249714643	uncertain	0.7	not_mentioned	incorrect	ok	not_mentioned	released	reported_percentage
Haiku 4.5	imcs21	test	10094971	symptom_091	10094971	0.004693	2.3142506249714643	not_mentioned		not_mentioned	correct	ok	not_mentioned	released	unavailable
Haiku 4.5	imcs21	test	10094971	symptom_092	10094971	0.004693	2.3142506249714643	not_mentioned		not_mentioned	correct	ok	not_mentioned	released	unavailable
Haiku 4.5	imcs21	test	10094971	symptom_093	10094971	0.004693	2.3142506249714643	not_mentioned		not_mentioned	correct	ok	not_mentioned	released	unavailable
Haiku 4.5	imcs21	test	10094971	symptom_094	10094971	0.004693	2.3142506249714643	not_mentioned		not_mentioned	correct	ok	not_mentioned	released	unavailable
Haiku 4.5	imcs21	test	10094971	symptom_095	10094971	0.004693	2.3142506249714643	not_mentioned		not_mentioned	correct	ok	not_mentioned	released	unavailable
Haiku 4.5	imcs21	test	10094971	symptom_096	10094971	0.004693	2.3142506249714643	not_mentioned		not_mentioned	correct	ok	not_mentioned	released	unavailable
Haiku 4.5	imcs21	test	10094971	symptom_097	10094971	0.004693	2.3142506249714643	not_mentioned		not_mentioned	correct	ok	not_mentioned	released	unavailable
Haiku 4.5	imcs21	test	10094971	symptom_098	10094971	0.004693	2.3142506249714643	not_mentioned		not_mentioned	correct	ok	not_mentioned	released	unavailable
Haiku 4.5	imcs21	test	10094971	symptom_099	10094971	0.004693	2.3142506249714643	not_mentioned		not_mentioned	correct	ok	not_mentioned	released	unavailable
Haiku 4.5	imcs21	test	10094971	symptom_100	10094971	0.004693	2.3142506249714643	not_mentioned		not_mentioned	correct	ok	not_mentioned	released	unavailable
Haiku 4.5	imcs21	test	10094971	symptom_101	10094971	0.004693	2.3142506249714643	not_mentioned		not_mentioned	correct	ok	not_mentioned	released	unavailable
Haiku 4.5	imcs21	test	10094971	symptom_102	10094971	0.004693	2.3142506249714643	not_mentioned		not_mentioned	correct	ok	not_mentioned	released	unavailable
Haiku 4.5	imcs21	test	10094971	symptom_103	10094971	0.004693	2.3142506249714643	not_mentioned		not_mentioned	correct	ok	not_mentioned	released	unavailable
Haiku 4.5	imcs21	test	10094971	symptom_104	10094971	0.004693	2.3142506249714643	not_mentioned		not_mentioned	correct	ok	not_mentioned	released	unavailable
Haiku 4.5	imcs21	test	10094971	symptom_105	10094971	0.004693	2.3142506249714643	not_mentioned		not_mentioned	correct	ok	not_mentioned	released	unavailable
Haiku 4.5	imcs21	test	10094971	symptom_106	10094971	0.004693	2.3142506249714643	not_mentioned		not_mentioned	correct	ok	not_mentioned	released	unavailable
Haiku 4.5	imcs21	test	10094971	symptom_107	10094971	0.004693	2.3142506249714643	not_mentioned		negative	incorrect	ok	negative	released	unavailable
Haiku 4.5	imcs21	test	10094971	symptom_108	10094971	0.004693	2.3142506249714643	not_mentioned		not_mentioned	correct	ok	not_mentioned	released	unavailable
Haiku 4.5	imcs21	test	10094971	symptom_109	10094971	0.004693	2.3142506249714643	not_mentioned		not_mentioned	correct	ok	not_mentioned	released	unavailable
Haiku 4.5	imcs21	test	10094971	symptom_110	10094971	0.004693	2.3142506249714643	not_mentioned		not_mentioned	correct	ok	not_mentioned	released	unavailable
Haiku 4.5	imcs21	test	10094971	symptom_111	10094971	0.004693	2.3142506249714643	not_mentioned		not_mentioned	correct	ok	not_mentioned	released	unavailable
Haiku 4.5	imcs21	test	10094971	symptom_112	10094971	0.004693	2.3142506249714643	not_mentioned		not_mentioned	correct	ok	not_mentioned	released	unavailable
Haiku 4.5	imcs21	test	10094971	symptom_113	10094971	0.004693	2.3142506249714643	not_mentioned		not_mentioned	correct	ok	not_mentioned	released	unavailable
Haiku 4.5	imcs21	test	10094971	symptom_114	10094971	0.004693	2.3142506249714643	not_mentioned		not_mentioned	correct	ok	not_mentioned	released	unavailable
Haiku 4.5	imcs21	test	10094971	symptom_115	10094971	0.004693	2.3142506249714643	not_mentioned		not_mentioned	correct	ok	not_mentioned	released	unavailable
Haiku 4.5	imcs21	test	10094971	symptom_116	10094971	0.004693	2.3142506249714643	not_mentioned		not_mentioned	correct	ok	not_mentioned	released	unavailable
Haiku 4.5	imcs21	test	10094971	symptom_117	10094971	0.004693	2.3142506249714643	not_mentioned		negative	incorrect	ok	negative	released	unavailable
Haiku 4.5	imcs21	test	10094971	symptom_118	10094971	0.004693	2.3142506249714643	not_mentioned		not_mentioned	correct	ok	not_mentioned	released	unavailable
Haiku 4.5	imcs21	test	10094971	symptom_119	10094971	0.004693	2.3142506249714643	not_mentioned		not_mentioned	correct	ok	not_mentioned	released	unavailable
Haiku 4.5	imcs21	test	10094971	symptom_120	10094971	0.004693	2.3142506249714643	not_mentioned		not_mentioned	correct	ok	not_mentioned	released	unavailable
Haiku 4.5	imcs21	test	10094971	symptom_121	10094971	0.004693	2.3142506249714643	not_mentioned		not_mentioned	correct	ok	not_mentioned	released	unavailable
Haiku 4.5	imcs21	test	10094971	symptom_122	10094971	0.004693	2.3142506249714643	not_mentioned		not_mentioned	correct	ok	not_mentioned	released	unavailable
Haiku 4.5	imcs21	test	10094971	symptom_123	10094971	0.004693	2.3142506249714643	not_mentioned		not_mentioned	correct	ok	not_mentioned	released	unavailable
Haiku 4.5	imcs21	test	10094971	symptom_124	10094971	0.004693	2.3142506249714643	not_mentioned		not_mentioned	correct	ok	not_mentioned	released	unavailable
Haiku 4.5	imcs21	test	10094971	symptom_125	10094971	0.004693	2.3142506249714643	not_mentioned		not_mentioned	correct	ok	not_mentioned	released	unavailable
Haiku 4.5	imcs21	test	10094971	symptom_126	10094971	0.004693	2.3142506249714643	not_mentioned		not_mentioned	correct	ok	not_mentioned	released	unavailable
Haiku 4.5	imcs21	test	10094971	symptom_127	10094971	0.004693	2.3142506249714643	not_mentioned		not_mentioned	correct	ok	not_mentioned	released	unavailable
Haiku 4.5	imcs21	test	10094971	symptom_128	10094971	0.004693	2.3142506249714643	not_mentioned		not_mentioned	correct	ok	not_mentioned	released	unavailable
Haiku 4.5	imcs21	test	10094971	symptom_129	10094971	0.004693	2.3142506249714643	not_mentioned		not_mentioned	correct	ok	not_mentioned	released	unavailable
Haiku 4.5	imcs21	test	10094971	symptom_130	10094971	0.004693	2.3142506249714643	not_mentioned		not_mentioned	correct	ok	not_mentioned	released	unavailable
Haiku 4.5	imcs21	test	10094971	symptom_131	10094971	0.004693	2.3142506249714643	not_mentioned		not_mentioned	correct	ok	not_mentioned	released	unavailable
Haiku 4.5	imcs21	test	10094971	symptom_132	10094971	0.004693	2.3142506249714643	not_mentioned		not_mentioned	correct	ok	not_mentioned	released	unavailable
Haiku 4.5	imcs21	test	10094971	symptom_133	10094971	0.004693	2.3142506249714643	not_mentioned		not_mentioned	correct	ok	not_mentioned	released	unavailable
Haiku 4.5	imcs21	test	10094971	symptom_134	10094971	0.004693	2.3142506249714643	not_mentioned		not_mentioned	correct	ok	not_mentioned	released	unavailable
Haiku 4.5	imcs21	test	10094971	symptom_135	10094971	0.004693	2.3142506249714643	not_mentioned		not_mentioned	correct	ok	not_mentioned	released	unavailable
Haiku 4.5	imcs21	test	10094971	symptom_136	10094971	0.004693	2.3142506249714643	not_mentioned		not_mentioned	correct	ok	not_mentioned	released	unavailable
Haiku 4.5	imcs21	test	10094971	symptom_137	10094971	0.004693	2.3142506249714643	not_mentioned		not_mentioned	correct	ok	not_mentioned	released	unavailable
Haiku 4.5	imcs21	test	10094971	symptom_138	10094971	0.004693	2.3142506249714643	not_mentioned		not_mentioned	correct	ok	not_mentioned	released	unavailable
Haiku 4.5	imcs21	test	10094971	symptom_139	10094971	0.004693	2.3142506249714643	not_mentioned		not_mentioned	correct	ok	not_mentioned	released	unavailable
Haiku 4.5	imcs21	test	10094971	symptom_140	10094971	0.004693	2.3142506249714643	not_mentioned		not_mentioned	correct	ok	not_mentioned	released	unavailable
Haiku 4.5	imcs21	test	10094971	symptom_141	10094971	0.004693	2.3142506249714643	not_mentioned		not_mentioned	correct	ok	not_mentioned	released	unavailable
Haiku 4.5	imcs21	test	10094971	symptom_142	10094971	0.004693	2.3142506249714643	not_mentioned		not_mentioned	correct	ok	not_mentioned	released	unavailable
Haiku 4.5	imcs21	test	10094971	symptom_143	10094971	0.004693	2.3142506249714643	not_mentioned		not_mentioned	correct	ok	not_mentioned	released	unavailable
Haiku 4.5	imcs21	test	10094971	symptom_144	10094971	0.004693	2.3142506249714643	not_mentioned		not_mentioned	correct	ok	not_mentioned	released	unavailable
Haiku 4.5	imcs21	test	10094971	symptom_145	10094971	0.004693	2.3142506249714643	not_mentioned		not_mentioned	correct	ok	not_mentioned	released	unavailable
Haiku 4.5	imcs21	test	10094971	symptom_146	10094971	0.004693	2.3142506249714643	not_mentioned		not_mentioned	correct	ok	not_mentioned	released	unavailable
Haiku 4.5	imcs21	test	10094971	symptom_147	10094971	0.004693	2.3142506249714643	not_mentioned		not_mentioned	correct	ok	not_mentioned	released	unavailable
Haiku 4.5	imcs21	test	10094971	symptom_148	10094971	0.004693	2.3142506249714643	not_mentioned		not_mentioned	correct	ok	not_mentioned	released	unavailable
Haiku 4.5	imcs21	test	10094971	symptom_149	10094971	0.004693	2.3142506249714643	not_mentioned		not_mentioned	correct	ok	not_mentioned	released	unavailable
Haiku 4.5	imcs21	test	10094971	symptom_150	10094971	0.004693	2.3142506249714643	not_mentioned		not_mentioned	correct	ok	not_mentioned	released	unavailable
Haiku 4.5	imcs21	test	10094971	symptom_151	10094971	0.004693	2.3142506249714643	not_mentioned		not_mentioned	correct	ok	not_mentioned	released	unavailable
Haiku 4.5	imcs21	test	10094971	symptom_152	10094971	0.004693	2.3142506249714643	not_mentioned		not_mentioned	correct	ok	not_mentioned	released	unavailable
Haiku 4.5	imcs21	test	10094971	symptom_153	10094971	0.004693	2.3142506249714643	not_mentioned		not_mentioned	correct	ok	not_mentioned	released	unavailable
Haiku 4.5	imcs21	test	10094971	symptom_154	10094971	0.004693	2.3142506249714643	not_mentioned		not_mentioned	correct	ok	not_mentioned	released	unavailable
Haiku 4.5	imcs21	test	10094971	symptom_155	10094971	0.004693	2.3142506249714643	not_mentioned		not_mentioned	correct	ok	not_mentioned	released	unavailable
Haiku 4.5	imcs21	test	10094971	symptom_156	10094971	0.004693	2.3142506249714643	not_mentioned		not_mentioned	correct	ok	not_mentioned	released	unavailable
Haiku 4.5	imcs21	test	10094971	symptom_157	10094971	0.004693	2.3142506249714643	not_mentioned		not_mentioned	correct	ok	not_mentioned	released	unavailable
Haiku 4.5	imcs21	test	10094971	symptom_158	10094971	0.004693	2.3142506249714643	not_mentioned		not_mentioned	correct	ok	not_mentioned	released	unavailable
Haiku 4.5	imcs21	test	10094971	symptom_159	10094971	0.004693	2.3142506249714643	not_mentioned		not_mentioned	correct	ok	not_mentioned	released	unavailable
Haiku 4.5	imcs21	test	10094971	symptom_160	10094971	0.004693	2.3142506249714643	not_mentioned		not_mentioned	correct	ok	not_mentioned	released	unavailable
Haiku 4.5	imcs21	test	10094971	symptom_161	10094971	0.004693	2.3142506249714643	not_mentioned		not_mentioned	correct	ok	not_mentioned	released	unavailable
Haiku 4.5	imcs21	test	10094971	symptom_162	10094971	0.004693	2.3142506249714643	not_mentioned		not_mentioned	correct	ok	not_mentioned	released	unavailable
Haiku 4.5	imcs21	test	10094971	symptom_163	10094971	0.004693	2.3142506249714643	not_mentioned		not_mentioned	correct	ok	not_mentioned	released	unavailable
Haiku 4.5	imcs21	test	10094971	symptom_164	10094971	0.004693	2.3142506249714643	not_mentioned		not_mentioned	correct	ok	not_mentioned	released	unavailable
Haiku 4.5	imcs21	test	10094971	symptom_165	10094971	0.004693	2.3142506249714643	not_mentioned		not_mentioned	correct	ok	not_mentioned	released	unavailable
Haiku 4.5	imcs21	test	10094971	symptom_166	10094971	0.004693	2.3142506249714643	not_mentioned		not_mentioned	correct	ok	not_mentioned	released	unavailable
Haiku 4.5	imcs21	test	10094971	symptom_167	10094971	0.004693	2.3142506249714643	not_mentioned		not_mentioned	correct	ok	not_mentioned	released	unavailable
Haiku 4.5	imcs21	test	10094971	symptom_168	10094971	0.004693	2.3142506249714643	not_mentioned		not_mentioned	correct	ok	not_mentioned	released	unavailable
Haiku 4.5	imcs21	test	10094971	symptom_169	10094971	0.004693	2.3142506249714643	not_mentioned		not_mentioned	correct	ok	not_mentioned	released	unavailable
Haiku 4.5	imcs21	test	10094971	symptom_170	10094971	0.004693	2.3142506249714643	not_mentioned		not_mentioned	correct	ok	not_mentioned	released	unavailable
Haiku 4.5	imcs21	test	10094971	symptom_171	10094971	0.004693	2.3142506249714643	not_mentioned		not_mentioned	correct	ok	not_mentioned	released	unavailable
Haiku 4.5	imcs21	test	10094971	symptom_172	10094971	0.004693	2.3142506249714643	not_mentioned		not_mentioned	correct	ok	not_mentioned	released	unavailable
Haiku 4.5	imcs21	test	10094971	symptom_173	10094971	0.004693	2.3142506249714643	not_mentioned		not_mentioned	correct	ok	not_mentioned	released	unavailable
Haiku 4.5	imcs21	test	10094971	symptom_174	10094971	0.004693	2.3142506249714643	not_mentioned		not_mentioned	correct	ok	not_mentioned	released	unavailable
Haiku 4.5	imcs21	test	10094971	symptom_175	10094971	0.004693	2.3142506249714643	not_mentioned		not_mentioned	correct	ok	not_mentioned	released	unavailable
Haiku 4.5	imcs21	test	10094971	symptom_176	10094971	0.004693	2.3142506249714643	not_mentioned		not_mentioned	correct	ok	not_mentioned	released	unavailable
Haiku 4.5	imcs21	test	10094971	symptom_177	10094971	0.004693	2.3142506249714643	not_mentioned		not_mentioned	correct	ok	not_mentioned	released	unavailable
Haiku 4.5	imcs21	test	10094971	symptom_178	10094971	0.004693	2.3142506249714643	not_mentioned		not_mentioned	correct	ok	not_mentioned	released	unavailable
Haiku 4.5	imcs21	test	10094971	symptom_179	10094971	0.004693	2.3142506249714643	not_mentioned		not_mentioned	correct	ok	not_mentioned	released	unavailable
Haiku 4.5	imcs21	test	10094971	symptom_180	10094971	0.004693	2.3142506249714643	not_mentioned		not_mentioned	correct	ok	not_mentioned	released	unavailable
Haiku 4.5	imcs21	test	10094971	symptom_181	10094971	0.004693	2.3142506249714643	not_mentioned		not_mentioned	correct	ok	not_mentioned	released	unavailable
Haiku 4.5	imcs21	test	10094971	symptom_182	10094971	0.004693	2.3142506249714643	not_mentioned		not_mentioned	correct	ok	not_mentioned	released	unavailable
Haiku 4.5	imcs21	test	10094971	symptom_183	10094971	0.004693	2.3142506249714643	not_mentioned		not_mentioned	correct	ok	not_mentioned	released	unavailable
Haiku 4.5	imcs21	test	10094971	symptom_184	10094971	0.004693	2.3142506249714643	not_mentioned		not_mentioned	correct	ok	not_mentioned	released	unavailable
Haiku 4.5	imcs21	test	10094971	symptom_185	10094971	0.004693	2.3142506249714643	not_mentioned		not_mentioned	correct	ok	not_mentioned	released	unavailable
Haiku 4.5	imcs21	test	10094971	symptom_186	10094971	0.004693	2.3142506249714643	not_mentioned		not_mentioned	correct	ok	not_mentioned	released	unavailable
Haiku 4.5	imcs21	test	10094971	symptom_187	10094971	0.004693	2.3142506249714643	not_mentioned		not_mentioned	correct	ok	not_mentioned	released	unavailable
Haiku 4.5	imcs21	test	10094971	symptom_188	10094971	0.004693	2.3142506249714643	not_mentioned		not_mentioned	correct	ok	not_mentioned	released	unavailable
Haiku 4.5	imcs21	test	10094971	symptom_189	10094971	0.004693	2.3142506249714643	not_mentioned		not_mentioned	correct	ok	not_mentioned	released	unavailable
Haiku 4.5	imcs21	test	10094971	symptom_190	10094971	0.004693	2.3142506249714643	not_mentioned		not_mentioned	correct	ok	not_mentioned	released	unavailable
Haiku 4.5	imcs21	test	10094971	symptom_191	10094971	0.004693	2.3142506249714643	not_mentioned		not_mentioned	correct	ok	not_mentioned	released	unavailable
Haiku 4.5	imcs21	test	10094971	symptom_192	10094971	0.004693	2.3142506249714643	not_mentioned		not_mentioned	correct	ok	not_mentioned	released	unavailable
Haiku 4.5	imcs21	test	10094971	symptom_193	10094971	0.004693	2.3142506249714643	not_mentioned		not_mentioned	correct	ok	not_mentioned	released	unavailable
Haiku 4.5	imcs21	test	10094971	symptom_194	10094971	0.004693	2.3142506249714643	not_mentioned		not_mentioned	correct	ok	not_mentioned	released	unavailable
Haiku 4.5	imcs21	test	10094971	symptom_195	10094971	0.004693	2.3142506249714643	not_mentioned		not_mentioned	correct	ok	not_mentioned	released	unavailable
Haiku 4.5	imcs21	test	10094971	symptom_196	10094971	0.004693	2.3142506249714643	not_mentioned		not_mentioned	correct	ok	not_mentioned	released	unavailable
Haiku 4.5	imcs21	test	10094971	symptom_197	10094971	0.004693	2.3142506249714643	not_mentioned		not_mentioned	correct	ok	not_mentioned	released	unavailable
Haiku 4.5	imcs21	test	10094971	symptom_198	10094971	0.004693	2.3142506249714643	not_mentioned		not_mentioned	correct	ok	not_mentioned	released	unavailable
Haiku 4.5	imcs21	test	10094971	symptom_199	10094971	0.004693	2.3142506249714643	not_mentioned		not_mentioned	correct	ok	not_mentioned	released	unavailable
Haiku 4.5	imcs21	test	10094971	symptom_200	10094971	0.004693	2.3142506249714643	not_mentioned		not_mentioned	correct	ok	not_mentioned	released	unavailable
Haiku 4.5	imcs21	test	10094971	symptom_201	10094971	0.004693	2.3142506249714643	not_mentioned		not_mentioned	correct	ok	not_mentioned	released	unavailable
Haiku 4.5	imcs21	test	10094971	symptom_202	10094971	0.004693	2.3142506249714643	not_mentioned		not_mentioned	correct	ok	not_mentioned	released	unavailable
Haiku 4.5	imcs21	test	10094971	symptom_203	10094971	0.004693	2.3142506249714643	not_mentioned		not_mentioned	correct	ok	not_mentioned	released	unavailable
Haiku 4.5	imcs21	test	10094971	symptom_204	10094971	0.004693	2.3142506249714643	not_mentioned		not_mentioned	correct	ok	not_mentioned	released	unavailable
Haiku 4.5	imcs21	test	10094971	symptom_205	10094971	0.004693	2.3142506249714643	not_mentioned		not_mentioned	correct	ok	not_mentioned	released	unavailable
Haiku 4.5	imcs21	test	10094971	symptom_206	10094971	0.004693	2.3142506249714643	not_mentioned		not_mentioned	correct	ok	not_mentioned	released	unavailable
Haiku 4.5	imcs21	test	10094971	symptom_207	10094971	0.004693	2.3142506249714643	not_mentioned		not_mentioned	correct	ok	not_mentioned	released	unavailable
Haiku 4.5	imcs21	test	10094971	symptom_208	10094971	0.004693	2.3142506249714643	not_mentioned		not_mentioned	correct	ok	not_mentioned	released	unavailable
Haiku 4.5	imcs21	test	10094971	symptom_209	10094971	0.004693	2.3142506249714643	not_mentioned		not_mentioned	correct	ok	not_mentioned	released	unavailable
Haiku 4.5	imcs21	test	10094971	symptom_210	10094971	0.004693	2.3142506249714643	not_mentioned		not_mentioned	correct	ok	not_mentioned	released	unavailable
Haiku 4.5	imcs21	test	10094971	symptom_211	10094971	0.004693	2.3142506249714643	not_mentioned		not_mentioned	correct	ok	not_mentioned	released	unavailable
Haiku 4.5	imcs21	test	10094971	symptom_212	10094971	0.004693	2.3142506249714643	not_mentioned		not_mentioned	correct	ok	not_mentioned	released	unavailable
Haiku 4.5	imcs21	test	10094971	symptom_213	10094971	0.004693	2.3142506249714643	not_mentioned		not_mentioned	correct	ok	not_mentioned	released	unavailable
Haiku 4.5	imcs21	test	10094971	symptom_214	10094971	0.004693	2.3142506249714643	not_mentioned		not_mentioned	correct	ok	not_mentioned	released	unavailable
Haiku 4.5	imcs21	test	10094971	symptom_215	10094971	0.004693	2.3142506249714643	not_mentioned		not_mentioned	correct	ok	not_mentioned	released	unavailable
Haiku 4.5	imcs21	test	10094971	symptom_216	10094971	0.004693	2.3142506249714643	not_mentioned		not_mentioned	correct	ok	not_mentioned	released	unavailable
Haiku 4.5	imcs21	test	10094971	symptom_217	10094971	0.004693	2.3142506249714643	not_mentioned		not_mentioned	correct	ok	not_mentioned	released	unavailable
Haiku 4.5	imcs21	test	10094971	symptom_218	10094971	0.004693	2.3142506249714643	not_mentioned		not_mentioned	correct	ok	not_mentioned	released	unavailable
Haiku 4.5	imcs21	test	10094971	symptom_219	10094971	0.004693	2.3142506249714643	not_mentioned		not_mentioned	correct	ok	not_mentioned	released	unavailable
Haiku 4.5	imcs21	test	10094971	symptom_220	10094971	0.004693	2.3142506249714643	not_mentioned		not_mentioned	correct	ok	not_mentioned	released	unavailable
Haiku 4.5	imcs21	test	10094971	symptom_221	10094971	0.004693	2.3142506249714643	not_mentioned		not_mentioned	correct	ok	not_mentioned	released	unavailable
Haiku 4.5	imcs21	test	10094971	symptom_222	10094971	0.004693	2.3142506249714643	not_mentioned		not_mentioned	correct	ok	not_mentioned	released	unavailable
Haiku 4.5	imcs21	test	10094971	symptom_223	10094971	0.004693	2.3142506249714643	not_mentioned		not_mentioned	correct	ok	not_mentioned	released	unavailable
Haiku 4.5	imcs21	test	10094971	symptom_224	10094971	0.004693	2.3142506249714643	not_mentioned		not_mentioned	correct	ok	not_mentioned	released	unavailable
Haiku 4.5	imcs21	test	10094971	symptom_225	10094971	0.004693	2.3142506249714643	not_mentioned		not_mentioned	correct	ok	not_mentioned	released	unavailable
Haiku 4.5	imcs21	test	10094971	symptom_226	10094971	0.004693	2.3142506249714643	not_mentioned		not_mentioned	correct	ok	not_mentioned	released	unavailable
Haiku 4.5	imcs21	test	10094971	symptom_227	10094971	0.004693	2.3142506249714643	not_mentioned		not_mentioned	correct	ok	not_mentioned	released	unavailable
Haiku 4.5	imcs21	test	10094971	symptom_228	10094971	0.004693	2.3142506249714643	not_mentioned		not_mentioned	correct	ok	not_mentioned	released	unavailable
Haiku 4.5	imcs21	test	10094971	symptom_229	10094971	0.004693	2.3142506249714643	not_mentioned		not_mentioned	correct	ok	not_mentioned	released	unavailable
Haiku 4.5	imcs21	test	10094971	symptom_230	10094971	0.004693	2.3142506249714643	not_mentioned		not_mentioned	correct	ok	not_mentioned	released	unavailable
Haiku 4.5	imcs21	test	10094971	symptom_231	10094971	0.004693	2.3142506249714643	not_mentioned		not_mentioned	correct	ok	not_mentioned	released	unavailable
Haiku 4.5	imcs21	test	10094971	symptom_232	10094971	0.004693	2.3142506249714643	not_mentioned		not_mentioned	correct	ok	not_mentioned	released	unavailable
Haiku 4.5	imcs21	test	10094971	symptom_233	10094971	0.004693	2.3142506249714643	not_mentioned		not_mentioned	correct	ok	not_mentioned	released	unavailable
Haiku 4.5	imcs21	test	10094971	symptom_234	10094971	0.004693	2.3142506249714643	not_mentioned		not_mentioned	correct	ok	not_mentioned	released	unavailable
Haiku 4.5	imcs21	test	10094971	symptom_235	10094971	0.004693	2.3142506249714643	not_mentioned		not_mentioned	correct	ok	not_mentioned	released	unavailable
Haiku 4.5	imcs21	test	10094971	symptom_236	10094971	0.004693	2.3142506249714643	not_mentioned		not_mentioned	correct	ok	not_mentioned	released	unavailable
Haiku 4.5	imcs21	test	10094971	symptom_237	10094971	0.004693	2.3142506249714643	not_mentioned		not_mentioned	correct	ok	not_mentioned	released	unavailable
Haiku 4.5	imcs21	test	10094971	symptom_238	10094971	0.004693	2.3142506249714643	not_mentioned		not_mentioned	correct	ok	not_mentioned	released	unavailable
Haiku 4.5	imcs21	test	10094971	symptom_239	10094971	0.004693	2.3142506249714643	not_mentioned		not_mentioned	correct	ok	not_mentioned	released	unavailable
Haiku 4.5	imcs21	test	10094971	symptom_240	10094971	0.004693	2.3142506249714643	not_mentioned		not_mentioned	correct	ok	not_mentioned	released	unavailable
Haiku 4.5	imcs21	test	10094971	symptom_241	10094971	0.004693	2.3142506249714643	not_mentioned		not_mentioned	correct	ok	not_mentioned	released	unavailable
Haiku 4.5	imcs21	test	10094971	symptom_242	10094971	0.004693	2.3142506249714643	not_mentioned		not_mentioned	correct	ok	not_mentioned	released	unavailable
Haiku 4.5	imcs21	test	10094971	symptom_243	10094971	0.004693	2.3142506249714643	not_mentioned		not_mentioned	correct	ok	not_mentioned	released	unavailable
Haiku 4.5	imcs21	test	10094971	symptom_244	10094971	0.004693	2.3142506249714643	not_mentioned		not_mentioned	correct	ok	not_mentioned	released	unavailable
Haiku 4.5	imcs21	test	10094971	symptom_245	10094971	0.004693	2.3142506249714643	not_mentioned		not_mentioned	correct	ok	not_mentioned	released	unavailable
Haiku 4.5	imcs21	test	10094971	symptom_246	10094971	0.004693	2.3142506249714643	not_mentioned		not_mentioned	correct	ok	not_mentioned	released	unavailable
Haiku 4.5	imcs21	test	10094971	symptom_247	10094971	0.004693	2.3142506249714643	not_mentioned		not_mentioned	correct	ok	not_mentioned	released	unavailable
Haiku 4.5	imcs21	test	10094971	symptom_248	10094971	0.004693	2.3142506249714643	not_mentioned		not_mentioned	correct	ok	not_mentioned	released	unavailable
Haiku 4.5	imcs21	test	10094971	symptom_249	10094971	0.004693	2.3142506249714643	not_mentioned		not_mentioned	correct	ok	not_mentioned	released	unavailable
Haiku 4.5	imcs21	test	10094971	symptom_250	10094971	0.004693	2.3142506249714643	not_mentioned		not_mentioned	correct	ok	not_mentioned	released	unavailable
Haiku 4.5	imcs21	test	10094971	symptom_251	10094971	0.004693	2.3142506249714643	not_mentioned		not_mentioned	correct	ok	not_mentioned	released	unavailable
Haiku 4.5	imcs21	test	10094971	symptom_252	10094971	0.004693	2.3142506249714643	not_mentioned		not_mentioned	correct	ok	not_mentioned	released	unavailable
Haiku 4.5	imcs21	test	10094971	symptom_253	10094971	0.004693	2.3142506249714643	not_mentioned		not_mentioned	correct	ok	not_mentioned	released	unavailable
Haiku 4.5	imcs21	test	10094971	symptom_254	10094971	0.004693	2.3142506249714643	not_mentioned		not_mentioned	correct	ok	not_mentioned	released	unavailable
Haiku 4.5	imcs21	test	10094971	symptom_255	10094971	0.004693	2.3142506249714643	not_mentioned		not_mentioned	correct	ok	not_mentioned	released	unavailable
Haiku 4.5	imcs21	test	10094971	symptom_256	10094971	0.004693	2.3142506249714643	not_mentioned		not_mentioned	correct	ok	not_mentioned	released	unavailable
Haiku 4.5	imcs21	test	10094971	symptom_257	10094971	0.004693	2.3142506249714643	not_mentioned		not_mentioned	correct	ok	not_mentioned	released	unavailable
Haiku 4.5	imcs21	test	10094971	symptom_258	10094971	0.004693	2.3142506249714643	not_mentioned		not_mentioned	correct	ok	not_mentioned	released	unavailable
Haiku 4.5	imcs21	test	10094971	symptom_259	10094971	0.004693	2.3142506249714643	not_mentioned		not_mentioned	correct	ok	not_mentioned	released	unavailable
Haiku 4.5	imcs21	test	10094971	symptom_260	10094971	0.004693	2.3142506249714643	not_mentioned		not_mentioned	correct	ok	not_mentioned	released	unavailable
Haiku 4.5	imcs21	test	10094971	symptom_261	10094971	0.004693	2.3142506249714643	not_mentioned		not_mentioned	correct	ok	not_mentioned	released	unavailable
Haiku 4.5	imcs21	test	10094971	symptom_262	10094971	0.004693	2.3142506249714643	not_mentioned		not_mentioned	correct	ok	not_mentioned	released	unavailable
Haiku 4.5	imcs21	test	10094971	symptom_263	10094971	0.004693	2.3142506249714643	not_mentioned		not_mentioned	correct	ok	not_mentioned	released	unavailable
Haiku 4.5	imcs21	test	10094971	symptom_264	10094971	0.004693	2.3142506249714643	not_mentioned		not_mentioned	correct	ok	not_mentioned	released	unavailable
Haiku 4.5	imcs21	test	10094971	symptom_265	10094971	0.004693	2.3142506249714643	not_mentioned		not_mentioned	correct	ok	not_mentioned	released	unavailable
Haiku 4.5	imcs21	test	10094971	symptom_266	10094971	0.004693	2.3142506249714643	not_mentioned		not_mentioned	correct	ok	not_mentioned	released	unavailable
Haiku 4.5	imcs21	test	10094971	symptom_267	10094971	0.004693	2.3142506249714643	not_mentioned		not_mentioned	correct	ok	not_mentioned	released	unavailable
Haiku 4.5	imcs21	test	10094971	symptom_268	10094971	0.004693	2.3142506249714643	not_mentioned		not_mentioned	correct	ok	not_mentioned	released	unavailable
Haiku 4.5	imcs21	test	10094971	symptom_269	10094971	0.004693	2.3142506249714643	not_mentioned		not_mentioned	correct	ok	not_mentioned	released	unavailable
Haiku 4.5	imcs21	test	10094971	symptom_270	10094971	0.004693	2.3142506249714643	not_mentioned		not_mentioned	correct	ok	not_mentioned	released	unavailable
Haiku 4.5	imcs21	test	10094971	symptom_271	10094971	0.004693	2.3142506249714643	not_mentioned		not_mentioned	correct	ok	not_mentioned	released	unavailable
Haiku 4.5	imcs21	test	10094971	symptom_272	10094971	0.004693	2.3142506249714643	not_mentioned		not_mentioned	correct	ok	not_mentioned	released	unavailable
Haiku 4.5	imcs21	test	10094971	symptom_273	10094971	0.004693	2.3142506249714643	not_mentioned		not_mentioned	correct	ok	not_mentioned	released	unavailable
Haiku 4.5	imcs21	test	10094971	symptom_274	10094971	0.004693	2.3142506249714643	not_mentioned		not_mentioned	correct	ok	not_mentioned	released	unavailable
Haiku 4.5	imcs21	test	10094971	symptom_275	10094971	0.004693	2.3142506249714643	not_mentioned		not_mentioned	correct	ok	not_mentioned	released	unavailable
Haiku 4.5	imcs21	test	10094971	symptom_276	10094971	0.004693	2.3142506249714643	not_mentioned		not_mentioned	correct	ok	not_mentioned	released	unavailable
Haiku 4.5	imcs21	test	10094971	symptom_277	10094971	0.004693	2.3142506249714643	not_mentioned		not_mentioned	correct	ok	not_mentioned	released	unavailable
Haiku 4.5	imcs21	test	10094971	symptom_278	10094971	0.004693	2.3142506249714643	not_mentioned		not_mentioned	correct	ok	not_mentioned	released	unavailable
Haiku 4.5	imcs21	test	10094971	symptom_279	10094971	0.004693	2.3142506249714643	not_mentioned		not_mentioned	correct	ok	not_mentioned	released	unavailable
Haiku 4.5	imcs21	test	10094971	symptom_280	10094971	0.004693	2.3142506249714643	not_mentioned		not_mentioned	correct	ok	not_mentioned	released	unavailable
Haiku 4.5	imcs21	test	10094971	symptom_281	10094971	0.004693	2.3142506249714643	not_mentioned		not_mentioned	correct	ok	not_mentioned	released	unavailable
Haiku 4.5	imcs21	test	10094971	symptom_282	10094971	0.004693	2.3142506249714643	not_mentioned		not_mentioned	correct	ok	not_mentioned	released	unavailable
Haiku 4.5	imcs21	test	10094971	symptom_283	10094971	0.004693	2.3142506249714643	not_mentioned		not_mentioned	correct	ok	not_mentioned	released	unavailable
Haiku 4.5	imcs21	test	10094971	symptom_284	10094971	0.004693	2.3142506249714643	not_mentioned		not_mentioned	correct	ok	not_mentioned	released	unavailable
Haiku 4.5	imcs21	test	10094971	symptom_285	10094971	0.004693	2.3142506249714643	not_mentioned		not_mentioned	correct	ok	not_mentioned	released	unavailable
Haiku 4.5	imcs21	test	10094971	symptom_286	10094971	0.004693	2.3142506249714643	not_mentioned		not_mentioned	correct	ok	not_mentioned	released	unavailable
Haiku 4.5	imcs21	test	10094971	symptom_287	10094971	0.004693	2.3142506249714643	not_mentioned		not_mentioned	correct	ok	not_mentioned	released	unavailable
Haiku 4.5	imcs21	test	10094971	symptom_288	10094971	0.004693	2.3142506249714643	not_mentioned		not_mentioned	correct	ok	not_mentioned	released	unavailable
Haiku 4.5	imcs21	test	10094971	symptom_289	10094971	0.004693	2.3142506249714643	not_mentioned		not_mentioned	correct	ok	not_mentioned	released	unavailable
Haiku 4.5	imcs21	test	10094971	symptom_290	10094971	0.004693	2.3142506249714643	not_mentioned		not_mentioned	correct	ok	not_mentioned	released	unavailable
Haiku 4.5	imcs21	test	10094971	symptom_291	10094971	0.004693	2.3142506249714643	not_mentioned		not_mentioned	correct	ok	not_mentioned	released	unavailable
Haiku 4.5	imcs21	test	10094971	symptom_292	10094971	0.004693	2.3142506249714643	not_mentioned		not_mentioned	correct	ok	not_mentioned	released	unavailable
Haiku 4.5	imcs21	test	10094971	symptom_293	10094971	0.004693	2.3142506249714643	not_mentioned		not_mentioned	correct	ok	not_mentioned	released	unavailable
Haiku 4.5	imcs21	test	10094971	symptom_294	10094971	0.004693	2.3142506249714643	not_mentioned		not_mentioned	correct	ok	not_mentioned	released	unavailable
Haiku 4.5	imcs21	test	10094971	symptom_295	10094971	0.004693	2.3142506249714643	not_mentioned		not_mentioned	correct	ok	not_mentioned	released	unavailable
Haiku 4.5	imcs21	test	10094971	symptom_296	10094971	0.004693	2.3142506249714643	not_mentioned		not_mentioned	correct	ok	not_mentioned	released	unavailable
Haiku 4.5	imcs21	test	10094971	symptom_297	10094971	0.004693	2.3142506249714643	not_mentioned		not_mentioned	correct	ok	not_mentioned	released	unavailable
Haiku 4.5	imcs21	test	10094971	symptom_298	10094971	0.004693	2.3142506249714643	not_mentioned		not_mentioned	correct	ok	not_mentioned	released	unavailable
Haiku 4.5	imcs21	test	10094971	symptom_299	10094971	0.004693	2.3142506249714643	not_mentioned		not_mentioned	correct	ok	not_mentioned	released	unavailable
Haiku 4.5	imcs21	test	10094971	symptom_300	10094971	0.004693	2.3142506249714643	not_mentioned		not_mentioned	correct	ok	not_mentioned	released	unavailable
Haiku 4.5	imcs21	test	10094971	symptom_301	10094971	0.004693	2.3142506249714643	not_mentioned		not_mentioned	correct	ok	not_mentioned	released	unavailable
Haiku 4.5	imcs21	test	10094971	symptom_302	10094971	0.004693	2.3142506249714643	not_mentioned		not_mentioned	correct	ok	not_mentioned	released	unavailable
Haiku 4.5	imcs21	test	10094971	symptom_303	10094971	0.004693	2.3142506249714643	not_mentioned		not_mentioned	correct	ok	not_mentioned	released	unavailable
Haiku 4.5	imcs21	test	10094971	symptom_304	10094971	0.004693	2.3142506249714643	not_mentioned		not_mentioned	correct	ok	not_mentioned	released	unavailable
Haiku 4.5	imcs21	test	10094971	symptom_305	10094971	0.004693	2.3142506249714643	not_mentioned		not_mentioned	correct	ok	not_mentioned	released	unavailable
Haiku 4.5	imcs21	test	10094971	symptom_306	10094971	0.004693	2.3142506249714643	not_mentioned		not_mentioned	correct	ok	not_mentioned	released	unavailable
Haiku 4.5	imcs21	test	10094971	symptom_307	10094971	0.004693	2.3142506249714643	not_mentioned		not_mentioned	correct	ok	not_mentioned	released	unavailable
Haiku 4.5	imcs21	test	10094971	symptom_308	10094971	0.004693	2.3142506249714643	not_mentioned		not_mentioned	correct	ok	not_mentioned	released	unavailable
Haiku 4.5	imcs21	test	10094971	symptom_309	10094971	0.004693	2.3142506249714643	not_mentioned		not_mentioned	correct	ok	not_mentioned	released	unavailable
Haiku 4.5	imcs21	test	10094971	symptom_310	10094971	0.004693	2.3142506249714643	not_mentioned		not_mentioned	correct	ok	not_mentioned	released	unavailable
Haiku 4.5	imcs21	test	10094971	symptom_311	10094971	0.004693	2.3142506249714643	not_mentioned		not_mentioned	correct	ok	not_mentioned	released	unavailable
Haiku 4.5	imcs21	test	10094971	symptom_312	10094971	0.004693	2.3142506249714643	not_mentioned		not_mentioned	correct	ok	not_mentioned	released	unavailable
Haiku 4.5	imcs21	test	10094971	symptom_313	10094971	0.004693	2.3142506249714643	not_mentioned		not_mentioned	correct	ok	not_mentioned	released	unavailable
Haiku 4.5	imcs21	test	10094971	symptom_314	10094971	0.004693	2.3142506249714643	not_mentioned		not_mentioned	correct	ok	not_mentioned	released	unavailable
Haiku 4.5	imcs21	test	10094971	symptom_315	10094971	0.004693	2.3142506249714643	not_mentioned		not_mentioned	correct	ok	not_mentioned	released	unavailable
Haiku 4.5	imcs21	test	10094971	symptom_316	10094971	0.004693	2.3142506249714643	not_mentioned		not_mentioned	correct	ok	not_mentioned	released	unavailable
Haiku 4.5	imcs21	test	10094971	symptom_317	10094971	0.004693	2.3142506249714643	not_mentioned		not_mentioned	correct	ok	not_mentioned	released	unavailable
Haiku 4.5	imcs21	test	10094971	symptom_318	10094971	0.004693	2.3142506249714643	not_mentioned		not_mentioned	correct	ok	not_mentioned	released	unavailable
Haiku 4.5	imcs21	test	10094971	symptom_319	10094971	0.004693	2.3142506249714643	not_mentioned		not_mentioned	correct	ok	not_mentioned	released	unavailable
Haiku 4.5	imcs21	test	10094971	symptom_320	10094971	0.004693	2.3142506249714643	not_mentioned		not_mentioned	correct	ok	not_mentioned	released	unavailable
Haiku 4.5	imcs21	test	10094971	symptom_321	10094971	0.004693	2.3142506249714643	not_mentioned		not_mentioned	correct	ok	not_mentioned	released	unavailable
Haiku 4.5	imcs21	test	10094971	symptom_322	10094971	0.004693	2.3142506249714643	not_mentioned		not_mentioned	correct	ok	not_mentioned	released	unavailable
Haiku 4.5	imcs21	test	10094971	symptom_323	10094971	0.004693	2.3142506249714643	not_mentioned		not_mentioned	correct	ok	not_mentioned	released	unavailable
Haiku 4.5	imcs21	test	10094971	symptom_324	10094971	0.004693	2.3142506249714643	not_mentioned		not_mentioned	correct	ok	not_mentioned	released	unavailable
Haiku 4.5	imcs21	test	10094971	symptom_325	10094971	0.004693	2.3142506249714643	not_mentioned		not_mentioned	correct	ok	not_mentioned	released	unavailable
Haiku 4.5	imcs21	test	10094971	symptom_326	10094971	0.004693	2.3142506249714643	not_mentioned		not_mentioned	correct	ok	not_mentioned	released	unavailable
Haiku 4.5	imcs21	test	10094971	symptom_327	10094971	0.004693	2.3142506249714643	not_mentioned		not_mentioned	correct	ok	not_mentioned	released	unavailable
Haiku 4.5	imcs21	test	10094971	symptom_328	10094971	0.004693	2.3142506249714643	not_mentioned		not_mentioned	correct	ok	not_mentioned	released	unavailable
Haiku 4.5	imcs21	test	10094971	symptom_329	10094971	0.004693	2.3142506249714643	not_mentioned		not_mentioned	correct	ok	not_mentioned	released	unavailable
Haiku 4.5	imcs21	test	10094971	symptom_330	10094971	0.004693	2.3142506249714643	not_mentioned		not_mentioned	correct	ok	not_mentioned	released	unavailable
Haiku 4.5	imcs21	test	10095901	symptom_000	10095901	0.003588	1.7684533749707043	positive	0.95	positive	correct	ok	positive	released	reported_percentage
Haiku 4.5	imcs21	test	10095901	symptom_001	10095901	0.003588	1.7684533749707043	negative	0.95	not_mentioned	incorrect	ok	not_mentioned	released	reported_percentage
Haiku 4.5	imcs21	test	10095901	symptom_002	10095901	0.003588	1.7684533749707043	not_mentioned		not_mentioned	correct	ok	not_mentioned	released	unavailable
Haiku 4.5	imcs21	test	10095901	symptom_003	10095901	0.003588	1.7684533749707043	positive	0.9	positive	correct	ok	positive	released	reported_percentage
Haiku 4.5	imcs21	test	10095901	symptom_004	10095901	0.003588	1.7684533749707043	not_mentioned		not_mentioned	correct	ok	not_mentioned	released	unavailable
Haiku 4.5	imcs21	test	10095901	symptom_005	10095901	0.003588	1.7684533749707043	positive	0.92	positive	correct	ok	positive	released	reported_percentage
Haiku 4.5	imcs21	test	10095901	symptom_006	10095901	0.003588	1.7684533749707043	positive	0.85	positive	correct	ok	positive	released	reported_percentage
Haiku 4.5	imcs21	test	10095901	symptom_007	10095901	0.003588	1.7684533749707043	not_mentioned		not_mentioned	correct	ok	not_mentioned	released	unavailable
Haiku 4.5	imcs21	test	10095901	symptom_008	10095901	0.003588	1.7684533749707043	not_mentioned		not_mentioned	correct	ok	not_mentioned	released	unavailable
Haiku 4.5	imcs21	test	10095901	symptom_009	10095901	0.003588	1.7684533749707043	not_mentioned		not_mentioned	correct	ok	not_mentioned	released	unavailable
Haiku 4.5	imcs21	test	10095901	symptom_010	10095901	0.003588	1.7684533749707043	not_mentioned		not_mentioned	correct	ok	not_mentioned	released	unavailable
Haiku 4.5	imcs21	test	10095901	symptom_011	10095901	0.003588	1.7684533749707043	not_mentioned		not_mentioned	correct	ok	not_mentioned	released	unavailable
Haiku 4.5	imcs21	test	10095901	symptom_012	10095901	0.003588	1.7684533749707043	not_mentioned		not_mentioned	correct	ok	not_mentioned	released	unavailable
Haiku 4.5	imcs21	test	10095901	symptom_013	10095901	0.003588	1.7684533749707043	not_mentioned		not_mentioned	correct	ok	not_mentioned	released	unavailable
Haiku 4.5	imcs21	test	10095901	symptom_014	10095901	0.003588	1.7684533749707043	not_mentioned		not_mentioned	correct	ok	not_mentioned	released	unavailable
Haiku 4.5	imcs21	test	10095901	symptom_015	10095901	0.003588	1.7684533749707043	not_mentioned		not_mentioned	correct	ok	not_mentioned	released	unavailable
Haiku 4.5	imcs21	test	10095901	symptom_016	10095901	0.003588	1.7684533749707043	not_mentioned		not_mentioned	correct	ok	not_mentioned	released	unavailable
Haiku 4.5	imcs21	test	10095901	symptom_017	10095901	0.003588	1.7684533749707043	not_mentioned		not_mentioned	correct	ok	not_mentioned	released	unavailable
Haiku 4.5	imcs21	test	10095901	symptom_018	10095901	0.003588	1.7684533749707043	not_mentioned		not_mentioned	correct	ok	not_mentioned	released	unavailable
Haiku 4.5	imcs21	test	10095901	symptom_019	10095901	0.003588	1.7684533749707043	not_mentioned		not_mentioned	correct	ok	not_mentioned	released	unavailable
Haiku 4.5	imcs21	test	10095901	symptom_020	10095901	0.003588	1.7684533749707043	not_mentioned		not_mentioned	correct	ok	not_mentioned	released	unavailable
Haiku 4.5	imcs21	test	10095901	symptom_021	10095901	0.003588	1.7684533749707043	not_mentioned		not_mentioned	correct	ok	not_mentioned	released	unavailable
Haiku 4.5	imcs21	test	10095901	symptom_022	10095901	0.003588	1.7684533749707043	not_mentioned		not_mentioned	correct	ok	not_mentioned	released	unavailable
Haiku 4.5	imcs21	test	10095901	symptom_023	10095901	0.003588	1.7684533749707043	not_mentioned		not_mentioned	correct	ok	not_mentioned	released	unavailable
Haiku 4.5	imcs21	test	10095901	symptom_024	10095901	0.003588	1.7684533749707043	not_mentioned		not_mentioned	correct	ok	not_mentioned	released	unavailable
Haiku 4.5	imcs21	test	10095901	symptom_025	10095901	0.003588	1.7684533749707043	not_mentioned		not_mentioned	correct	ok	not_mentioned	released	unavailable
Haiku 4.5	imcs21	test	10095901	symptom_026	10095901	0.003588	1.7684533749707043	not_mentioned		not_mentioned	correct	ok	not_mentioned	released	unavailable
Haiku 4.5	imcs21	test	10095901	symptom_027	10095901	0.003588	1.7684533749707043	not_mentioned		not_mentioned	correct	ok	not_mentioned	released	unavailable
Haiku 4.5	imcs21	test	10095901	symptom_028	10095901	0.003588	1.7684533749707043	not_mentioned		not_mentioned	correct	ok	not_mentioned	released	unavailable
Haiku 4.5	imcs21	test	10095901	symptom_029	10095901	0.003588	1.7684533749707043	not_mentioned		not_mentioned	correct	ok	not_mentioned	released	unavailable
Haiku 4.5	imcs21	test	10095901	symptom_030	10095901	0.003588	1.7684533749707043	not_mentioned		not_mentioned	correct	ok	not_mentioned	released	unavailable
Haiku 4.5	imcs21	test	10095901	symptom_031	10095901	0.003588	1.7684533749707043	not_mentioned		not_mentioned	correct	ok	not_mentioned	released	unavailable
Haiku 4.5	imcs21	test	10095901	symptom_032	10095901	0.003588	1.7684533749707043	not_mentioned		not_mentioned	correct	ok	not_mentioned	released	unavailable
Haiku 4.5	imcs21	test	10095901	symptom_033	10095901	0.003588	1.7684533749707043	not_mentioned		not_mentioned	correct	ok	not_mentioned	released	unavailable
Haiku 4.5	imcs21	test	10095901	symptom_034	10095901	0.003588	1.7684533749707043	not_mentioned		not_mentioned	correct	ok	not_mentioned	released	unavailable
Haiku 4.5	imcs21	test	10095901	symptom_035	10095901	0.003588	1.7684533749707043	not_mentioned		not_mentioned	correct	ok	not_mentioned	released	unavailable
Haiku 4.5	imcs21	test	10095901	symptom_036	10095901	0.003588	1.7684533749707043	not_mentioned		not_mentioned	correct	ok	not_mentioned	released	unavailable
Haiku 4.5	imcs21	test	10095901	symptom_037	10095901	0.003588	1.7684533749707043	not_mentioned		not_mentioned	correct	ok	not_mentioned	released	unavailable
Haiku 4.5	imcs21	test	10095901	symptom_038	10095901	0.003588	1.7684533749707043	not_mentioned		not_mentioned	correct	ok	not_mentioned	released	unavailable
Haiku 4.5	imcs21	test	10095901	symptom_039	10095901	0.003588	1.7684533749707043	not_mentioned		not_mentioned	correct	ok	not_mentioned	released	unavailable
Haiku 4.5	imcs21	test	10095901	symptom_040	10095901	0.003588	1.7684533749707043	not_mentioned		not_mentioned	correct	ok	not_mentioned	released	unavailable
Haiku 4.5	imcs21	test	10095901	symptom_041	10095901	0.003588	1.7684533749707043	not_mentioned		not_mentioned	correct	ok	not_mentioned	released	unavailable
Haiku 4.5	imcs21	test	10095901	symptom_042	10095901	0.003588	1.7684533749707043	not_mentioned		not_mentioned	correct	ok	not_mentioned	released	unavailable
Haiku 4.5	imcs21	test	10095901	symptom_043	10095901	0.003588	1.7684533749707043	not_mentioned		not_mentioned	correct	ok	not_mentioned	released	unavailable
Haiku 4.5	imcs21	test	10095901	symptom_044	10095901	0.003588	1.7684533749707043	not_mentioned		not_mentioned	correct	ok	not_mentioned	released	unavailable
Haiku 4.5	imcs21	test	10095901	symptom_045	10095901	0.003588	1.7684533749707043	not_mentioned		not_mentioned	correct	ok	not_mentioned	released	unavailable
Haiku 4.5	imcs21	test	10095901	symptom_046	10095901	0.003588	1.7684533749707043	not_mentioned		not_mentioned	correct	ok	not_mentioned	released	unavailable
Haiku 4.5	imcs21	test	10095901	symptom_047	10095901	0.003588	1.7684533749707043	not_mentioned		not_mentioned	correct	ok	not_mentioned	released	unavailable
Haiku 4.5	imcs21	test	10095901	symptom_048	10095901	0.003588	1.7684533749707043	not_mentioned		not_mentioned	correct	ok	not_mentioned	released	unavailable
Haiku 4.5	imcs21	test	10095901	symptom_049	10095901	0.003588	1.7684533749707043	not_mentioned		not_mentioned	correct	ok	not_mentioned	released	unavailable
Haiku 4.5	imcs21	test	10095901	symptom_050	10095901	0.003588	1.7684533749707043	not_mentioned		not_mentioned	correct	ok	not_mentioned	released	unavailable
Haiku 4.5	imcs21	test	10095901	symptom_051	10095901	0.003588	1.7684533749707043	not_mentioned		not_mentioned	correct	ok	not_mentioned	released	unavailable
Haiku 4.5	imcs21	test	10095901	symptom_052	10095901	0.003588	1.7684533749707043	not_mentioned		not_mentioned	correct	ok	not_mentioned	released	unavailable
Haiku 4.5	imcs21	test	10095901	symptom_053	10095901	0.003588	1.7684533749707043	not_mentioned		not_mentioned	correct	ok	not_mentioned	released	unavailable
Haiku 4.5	imcs21	test	10095901	symptom_054	10095901	0.003588	1.7684533749707043	not_mentioned		not_mentioned	correct	ok	not_mentioned	released	unavailable
Haiku 4.5	imcs21	test	10095901	symptom_055	10095901	0.003588	1.7684533749707043	not_mentioned		not_mentioned	correct	ok	not_mentioned	released	unavailable
Haiku 4.5	imcs21	test	10095901	symptom_056	10095901	0.003588	1.7684533749707043	not_mentioned		not_mentioned	correct	ok	not_mentioned	released	unavailable
Haiku 4.5	imcs21	test	10095901	symptom_057	10095901	0.003588	1.7684533749707043	not_mentioned		not_mentioned	correct	ok	not_mentioned	released	unavailable
Haiku 4.5	imcs21	test	10095901	symptom_058	10095901	0.003588	1.7684533749707043	not_mentioned		not_mentioned	correct	ok	not_mentioned	released	unavailable
Haiku 4.5	imcs21	test	10095901	symptom_059	10095901	0.003588	1.7684533749707043	not_mentioned		not_mentioned	correct	ok	not_mentioned	released	unavailable
Haiku 4.5	imcs21	test	10095901	symptom_060	10095901	0.003588	1.7684533749707043	not_mentioned		not_mentioned	correct	ok	not_mentioned	released	unavailable
Haiku 4.5	imcs21	test	10095901	symptom_061	10095901	0.003588	1.7684533749707043	not_mentioned		not_mentioned	correct	ok	not_mentioned	released	unavailable
Haiku 4.5	imcs21	test	10095901	symptom_062	10095901	0.003588	1.7684533749707043	not_mentioned		not_mentioned	correct	ok	not_mentioned	released	unavailable
Haiku 4.5	imcs21	test	10095901	symptom_063	10095901	0.003588	1.7684533749707043	not_mentioned		not_mentioned	correct	ok	not_mentioned	released	unavailable
Haiku 4.5	imcs21	test	10095901	symptom_064	10095901	0.003588	1.7684533749707043	not_mentioned		not_mentioned	correct	ok	not_mentioned	released	unavailable
Haiku 4.5	imcs21	test	10095901	symptom_065	10095901	0.003588	1.7684533749707043	not_mentioned		not_mentioned	correct	ok	not_mentioned	released	unavailable
Haiku 4.5	imcs21	test	10095901	symptom_066	10095901	0.003588	1.7684533749707043	not_mentioned		not_mentioned	correct	ok	not_mentioned	released	unavailable
Haiku 4.5	imcs21	test	10095901	symptom_067	10095901	0.003588	1.7684533749707043	not_mentioned		not_mentioned	correct	ok	not_mentioned	released	unavailable
Haiku 4.5	imcs21	test	10095901	symptom_068	10095901	0.003588	1.7684533749707043	not_mentioned		not_mentioned	correct	ok	not_mentioned	released	unavailable
Haiku 4.5	imcs21	test	10095901	symptom_069	10095901	0.003588	1.7684533749707043	not_mentioned		not_mentioned	correct	ok	not_mentioned	released	unavailable
Haiku 4.5	imcs21	test	10095901	symptom_070	10095901	0.003588	1.7684533749707043	not_mentioned		not_mentioned	correct	ok	not_mentioned	released	unavailable
Haiku 4.5	imcs21	test	10095901	symptom_071	10095901	0.003588	1.7684533749707043	not_mentioned		not_mentioned	correct	ok	not_mentioned	released	unavailable
Haiku 4.5	imcs21	test	10095901	symptom_072	10095901	0.003588	1.7684533749707043	not_mentioned		not_mentioned	correct	ok	not_mentioned	released	unavailable
Haiku 4.5	imcs21	test	10095901	symptom_073	10095901	0.003588	1.7684533749707043	not_mentioned		not_mentioned	correct	ok	not_mentioned	released	unavailable
Haiku 4.5	imcs21	test	10095901	symptom_074	10095901	0.003588	1.7684533749707043	not_mentioned		not_mentioned	correct	ok	not_mentioned	released	unavailable
Haiku 4.5	imcs21	test	10095901	symptom_075	10095901	0.003588	1.7684533749707043	not_mentioned		not_mentioned	correct	ok	not_mentioned	released	unavailable
Haiku 4.5	imcs21	test	10095901	symptom_076	10095901	0.003588	1.7684533749707043	not_mentioned		not_mentioned	correct	ok	not_mentioned	released	unavailable
Haiku 4.5	imcs21	test	10095901	symptom_077	10095901	0.003588	1.7684533749707043	not_mentioned		not_mentioned	correct	ok	not_mentioned	released	unavailable
Haiku 4.5	imcs21	test	10095901	symptom_078	10095901	0.003588	1.7684533749707043	not_mentioned		not_mentioned	correct	ok	not_mentioned	released	unavailable
Haiku 4.5	imcs21	test	10095901	symptom_079	10095901	0.003588	1.7684533749707043	not_mentioned		not_mentioned	correct	ok	not_mentioned	released	unavailable
Haiku 4.5	imcs21	test	10095901	symptom_080	10095901	0.003588	1.7684533749707043	not_mentioned		not_mentioned	correct	ok	not_mentioned	released	unavailable
Haiku 4.5	imcs21	test	10095901	symptom_081	10095901	0.003588	1.7684533749707043	not_mentioned		not_mentioned	correct	ok	not_mentioned	released	unavailable
Haiku 4.5	imcs21	test	10095901	symptom_082	10095901	0.003588	1.7684533749707043	not_mentioned		not_mentioned	correct	ok	not_mentioned	released	unavailable
Haiku 4.5	imcs21	test	10095901	symptom_083	10095901	0.003588	1.7684533749707043	not_mentioned		not_mentioned	correct	ok	not_mentioned	released	unavailable
Haiku 4.5	imcs21	test	10095901	symptom_084	10095901	0.003588	1.7684533749707043	not_mentioned		not_mentioned	correct	ok	not_mentioned	released	unavailable
Haiku 4.5	imcs21	test	10095901	symptom_085	10095901	0.003588	1.7684533749707043	not_mentioned		not_mentioned	correct	ok	not_mentioned	released	unavailable
Haiku 4.5	imcs21	test	10095901	symptom_086	10095901	0.003588	1.7684533749707043	not_mentioned		not_mentioned	correct	ok	not_mentioned	released	unavailable
Haiku 4.5	imcs21	test	10095901	symptom_087	10095901	0.003588	1.7684533749707043	not_mentioned		not_mentioned	correct	ok	not_mentioned	released	unavailable
Haiku 4.5	imcs21	test	10095901	symptom_088	10095901	0.003588	1.7684533749707043	not_mentioned		not_mentioned	correct	ok	not_mentioned	released	unavailable
Haiku 4.5	imcs21	test	10095901	symptom_089	10095901	0.003588	1.7684533749707043	not_mentioned		not_mentioned	correct	ok	not_mentioned	released	unavailable
Haiku 4.5	imcs21	test	10095901	symptom_090	10095901	0.003588	1.7684533749707043	not_mentioned		not_mentioned	correct	ok	not_mentioned	released	unavailable
Haiku 4.5	imcs21	test	10095901	symptom_091	10095901	0.003588	1.7684533749707043	not_mentioned		not_mentioned	correct	ok	not_mentioned	released	unavailable
Haiku 4.5	imcs21	test	10095901	symptom_092	10095901	0.003588	1.7684533749707043	not_mentioned		not_mentioned	correct	ok	not_mentioned	released	unavailable
Haiku 4.5	imcs21	test	10095901	symptom_093	10095901	0.003588	1.7684533749707043	not_mentioned		not_mentioned	correct	ok	not_mentioned	released	unavailable
Haiku 4.5	imcs21	test	10095901	symptom_094	10095901	0.003588	1.7684533749707043	not_mentioned		not_mentioned	correct	ok	not_mentioned	released	unavailable
Haiku 4.5	imcs21	test	10095901	symptom_095	10095901	0.003588	1.7684533749707043	not_mentioned		not_mentioned	correct	ok	not_mentioned	released	unavailable
Haiku 4.5	imcs21	test	10095901	symptom_096	10095901	0.003588	1.7684533749707043	not_mentioned		not_mentioned	correct	ok	not_mentioned	released	unavailable
Haiku 4.5	imcs21	test	10095901	symptom_097	10095901	0.003588	1.7684533749707043	not_mentioned		not_mentioned	correct	ok	not_mentioned	released	unavailable
Haiku 4.5	imcs21	test	10095901	symptom_098	10095901	0.003588	1.7684533749707043	not_mentioned		not_mentioned	correct	ok	not_mentioned	released	unavailable
Haiku 4.5	imcs21	test	10095901	symptom_099	10095901	0.003588	1.7684533749707043	not_mentioned		not_mentioned	correct	ok	not_mentioned	released	unavailable
Haiku 4.5	imcs21	test	10095901	symptom_100	10095901	0.003588	1.7684533749707043	not_mentioned		not_mentioned	correct	ok	not_mentioned	released	unavailable
Haiku 4.5	imcs21	test	10095901	symptom_101	10095901	0.003588	1.7684533749707043	not_mentioned		not_mentioned	correct	ok	not_mentioned	released	unavailable
Haiku 4.5	imcs21	test	10095901	symptom_102	10095901	0.003588	1.7684533749707043	not_mentioned		not_mentioned	correct	ok	not_mentioned	released	unavailable
Haiku 4.5	imcs21	test	10095901	symptom_103	10095901	0.003588	1.7684533749707043	not_mentioned		not_mentioned	correct	ok	not_mentioned	released	unavailable
Haiku 4.5	imcs21	test	10095901	symptom_104	10095901	0.003588	1.7684533749707043	not_mentioned		not_mentioned	correct	ok	not_mentioned	released	unavailable
Haiku 4.5	imcs21	test	10095901	symptom_105	10095901	0.003588	1.7684533749707043	not_mentioned		not_mentioned	correct	ok	not_mentioned	released	unavailable
Haiku 4.5	imcs21	test	10095901	symptom_106	10095901	0.003588	1.7684533749707043	not_mentioned		not_mentioned	correct	ok	not_mentioned	released	unavailable
Haiku 4.5	imcs21	test	10095901	symptom_107	10095901	0.003588	1.7684533749707043	not_mentioned		not_mentioned	correct	ok	not_mentioned	released	unavailable
Haiku 4.5	imcs21	test	10095901	symptom_108	10095901	0.003588	1.7684533749707043	not_mentioned		not_mentioned	correct	ok	not_mentioned	released	unavailable
Haiku 4.5	imcs21	test	10095901	symptom_109	10095901	0.003588	1.7684533749707043	not_mentioned		not_mentioned	correct	ok	not_mentioned	released	unavailable
Haiku 4.5	imcs21	test	10095901	symptom_110	10095901	0.003588	1.7684533749707043	not_mentioned		not_mentioned	correct	ok	not_mentioned	released	unavailable
Haiku 4.5	imcs21	test	10095901	symptom_111	10095901	0.003588	1.7684533749707043	not_mentioned		not_mentioned	correct	ok	not_mentioned	released	unavailable
Haiku 4.5	imcs21	test	10095901	symptom_112	10095901	0.003588	1.7684533749707043	not_mentioned		not_mentioned	correct	ok	not_mentioned	released	unavailable
Haiku 4.5	imcs21	test	10095901	symptom_113	10095901	0.003588	1.7684533749707043	not_mentioned		not_mentioned	correct	ok	not_mentioned	released	unavailable
Haiku 4.5	imcs21	test	10095901	symptom_114	10095901	0.003588	1.7684533749707043	not_mentioned		not_mentioned	correct	ok	not_mentioned	released	unavailable
Haiku 4.5	imcs21	test	10095901	symptom_115	10095901	0.003588	1.7684533749707043	not_mentioned		not_mentioned	correct	ok	not_mentioned	released	unavailable
Haiku 4.5	imcs21	test	10095901	symptom_116	10095901	0.003588	1.7684533749707043	not_mentioned		not_mentioned	correct	ok	not_mentioned	released	unavailable
Haiku 4.5	imcs21	test	10095901	symptom_117	10095901	0.003588	1.7684533749707043	not_mentioned		not_mentioned	correct	ok	not_mentioned	released	unavailable
Haiku 4.5	imcs21	test	10095901	symptom_118	10095901	0.003588	1.7684533749707043	not_mentioned		not_mentioned	correct	ok	not_mentioned	released	unavailable
Haiku 4.5	imcs21	test	10095901	symptom_119	10095901	0.003588	1.7684533749707043	not_mentioned		not_mentioned	correct	ok	not_mentioned	released	unavailable
Haiku 4.5	imcs21	test	10095901	symptom_120	10095901	0.003588	1.7684533749707043	not_mentioned		not_mentioned	correct	ok	not_mentioned	released	unavailable
Haiku 4.5	imcs21	test	10095901	symptom_121	10095901	0.003588	1.7684533749707043	not_mentioned		not_mentioned	correct	ok	not_mentioned	released	unavailable
Haiku 4.5	imcs21	test	10095901	symptom_122	10095901	0.003588	1.7684533749707043	not_mentioned		not_mentioned	correct	ok	not_mentioned	released	unavailable
Haiku 4.5	imcs21	test	10095901	symptom_123	10095901	0.003588	1.7684533749707043	not_mentioned		not_mentioned	correct	ok	not_mentioned	released	unavailable
Haiku 4.5	imcs21	test	10095901	symptom_124	10095901	0.003588	1.7684533749707043	not_mentioned		not_mentioned	correct	ok	not_mentioned	released	unavailable
Haiku 4.5	imcs21	test	10095901	symptom_125	10095901	0.003588	1.7684533749707043	not_mentioned		not_mentioned	correct	ok	not_mentioned	released	unavailable
Haiku 4.5	imcs21	test	10095901	symptom_126	10095901	0.003588	1.7684533749707043	not_mentioned		not_mentioned	correct	ok	not_mentioned	released	unavailable
Haiku 4.5	imcs21	test	10095901	symptom_127	10095901	0.003588	1.7684533749707043	not_mentioned		not_mentioned	correct	ok	not_mentioned	released	unavailable
Haiku 4.5	imcs21	test	10095901	symptom_128	10095901	0.003588	1.7684533749707043	not_mentioned		not_mentioned	correct	ok	not_mentioned	released	unavailable
Haiku 4.5	imcs21	test	10095901	symptom_129	10095901	0.003588	1.7684533749707043	not_mentioned		not_mentioned	correct	ok	not_mentioned	released	unavailable
Haiku 4.5	imcs21	test	10095901	symptom_130	10095901	0.003588	1.7684533749707043	not_mentioned		not_mentioned	correct	ok	not_mentioned	released	unavailable
Haiku 4.5	imcs21	test	10095901	symptom_131	10095901	0.003588	1.7684533749707043	not_mentioned		not_mentioned	correct	ok	not_mentioned	released	unavailable
Haiku 4.5	imcs21	test	10095901	symptom_132	10095901	0.003588	1.7684533749707043	not_mentioned		not_mentioned	correct	ok	not_mentioned	released	unavailable
Haiku 4.5	imcs21	test	10095901	symptom_133	10095901	0.003588	1.7684533749707043	not_mentioned		not_mentioned	correct	ok	not_mentioned	released	unavailable
Haiku 4.5	imcs21	test	10095901	symptom_134	10095901	0.003588	1.7684533749707043	not_mentioned		not_mentioned	correct	ok	not_mentioned	released	unavailable
Haiku 4.5	imcs21	test	10095901	symptom_135	10095901	0.003588	1.7684533749707043	not_mentioned		not_mentioned	correct	ok	not_mentioned	released	unavailable
Haiku 4.5	imcs21	test	10095901	symptom_136	10095901	0.003588	1.7684533749707043	not_mentioned		not_mentioned	correct	ok	not_mentioned	released	unavailable
Haiku 4.5	imcs21	test	10095901	symptom_137	10095901	0.003588	1.7684533749707043	not_mentioned		not_mentioned	correct	ok	not_mentioned	released	unavailable
Haiku 4.5	imcs21	test	10095901	symptom_138	10095901	0.003588	1.7684533749707043	not_mentioned		not_mentioned	correct	ok	not_mentioned	released	unavailable
Haiku 4.5	imcs21	test	10095901	symptom_139	10095901	0.003588	1.7684533749707043	not_mentioned		not_mentioned	correct	ok	not_mentioned	released	unavailable
Haiku 4.5	imcs21	test	10095901	symptom_140	10095901	0.003588	1.7684533749707043	not_mentioned		not_mentioned	correct	ok	not_mentioned	released	unavailable
Haiku 4.5	imcs21	test	10095901	symptom_141	10095901	0.003588	1.7684533749707043	not_mentioned		not_mentioned	correct	ok	not_mentioned	released	unavailable
Haiku 4.5	imcs21	test	10095901	symptom_142	10095901	0.003588	1.7684533749707043	not_mentioned		not_mentioned	correct	ok	not_mentioned	released	unavailable
Haiku 4.5	imcs21	test	10095901	symptom_143	10095901	0.003588	1.7684533749707043	not_mentioned		not_mentioned	correct	ok	not_mentioned	released	unavailable
Haiku 4.5	imcs21	test	10095901	symptom_144	10095901	0.003588	1.7684533749707043	not_mentioned		not_mentioned	correct	ok	not_mentioned	released	unavailable
Haiku 4.5	imcs21	test	10095901	symptom_145	10095901	0.003588	1.7684533749707043	not_mentioned		not_mentioned	correct	ok	not_mentioned	released	unavailable
Haiku 4.5	imcs21	test	10095901	symptom_146	10095901	0.003588	1.7684533749707043	not_mentioned		not_mentioned	correct	ok	not_mentioned	released	unavailable
Haiku 4.5	imcs21	test	10095901	symptom_147	10095901	0.003588	1.7684533749707043	not_mentioned		not_mentioned	correct	ok	not_mentioned	released	unavailable
Haiku 4.5	imcs21	test	10095901	symptom_148	10095901	0.003588	1.7684533749707043	not_mentioned		not_mentioned	correct	ok	not_mentioned	released	unavailable
Haiku 4.5	imcs21	test	10095901	symptom_149	10095901	0.003588	1.7684533749707043	not_mentioned		not_mentioned	correct	ok	not_mentioned	released	unavailable
Haiku 4.5	imcs21	test	10095901	symptom_150	10095901	0.003588	1.7684533749707043	not_mentioned		not_mentioned	correct	ok	not_mentioned	released	unavailable
Haiku 4.5	imcs21	test	10095901	symptom_151	10095901	0.003588	1.7684533749707043	not_mentioned		not_mentioned	correct	ok	not_mentioned	released	unavailable
Haiku 4.5	imcs21	test	10095901	symptom_152	10095901	0.003588	1.7684533749707043	not_mentioned		not_mentioned	correct	ok	not_mentioned	released	unavailable
Haiku 4.5	imcs21	test	10095901	symptom_153	10095901	0.003588	1.7684533749707043	not_mentioned		not_mentioned	correct	ok	not_mentioned	released	unavailable
Haiku 4.5	imcs21	test	10095901	symptom_154	10095901	0.003588	1.7684533749707043	not_mentioned		not_mentioned	correct	ok	not_mentioned	released	unavailable
Haiku 4.5	imcs21	test	10095901	symptom_155	10095901	0.003588	1.7684533749707043	not_mentioned		not_mentioned	correct	ok	not_mentioned	released	unavailable
Haiku 4.5	imcs21	test	10095901	symptom_156	10095901	0.003588	1.7684533749707043	not_mentioned		not_mentioned	correct	ok	not_mentioned	released	unavailable
Haiku 4.5	imcs21	test	10095901	symptom_157	10095901	0.003588	1.7684533749707043	not_mentioned		not_mentioned	correct	ok	not_mentioned	released	unavailable
Haiku 4.5	imcs21	test	10095901	symptom_158	10095901	0.003588	1.7684533749707043	not_mentioned		not_mentioned	correct	ok	not_mentioned	released	unavailable
Haiku 4.5	imcs21	test	10095901	symptom_159	10095901	0.003588	1.7684533749707043	not_mentioned		not_mentioned	correct	ok	not_mentioned	released	unavailable
Haiku 4.5	imcs21	test	10095901	symptom_160	10095901	0.003588	1.7684533749707043	not_mentioned		not_mentioned	correct	ok	not_mentioned	released	unavailable
Haiku 4.5	imcs21	test	10095901	symptom_161	10095901	0.003588	1.7684533749707043	not_mentioned		not_mentioned	correct	ok	not_mentioned	released	unavailable
Haiku 4.5	imcs21	test	10095901	symptom_162	10095901	0.003588	1.7684533749707043	not_mentioned		not_mentioned	correct	ok	not_mentioned	released	unavailable
Haiku 4.5	imcs21	test	10095901	symptom_163	10095901	0.003588	1.7684533749707043	not_mentioned		not_mentioned	correct	ok	not_mentioned	released	unavailable
Haiku 4.5	imcs21	test	10095901	symptom_164	10095901	0.003588	1.7684533749707043	not_mentioned		not_mentioned	correct	ok	not_mentioned	released	unavailable
Haiku 4.5	imcs21	test	10095901	symptom_165	10095901	0.003588	1.7684533749707043	not_mentioned		not_mentioned	correct	ok	not_mentioned	released	unavailable
Haiku 4.5	imcs21	test	10095901	symptom_166	10095901	0.003588	1.7684533749707043	not_mentioned		not_mentioned	correct	ok	not_mentioned	released	unavailable
Haiku 4.5	imcs21	test	10095901	symptom_167	10095901	0.003588	1.7684533749707043	not_mentioned		not_mentioned	correct	ok	not_mentioned	released	unavailable
Haiku 4.5	imcs21	test	10095901	symptom_168	10095901	0.003588	1.7684533749707043	not_mentioned		not_mentioned	correct	ok	not_mentioned	released	unavailable
Haiku 4.5	imcs21	test	10095901	symptom_169	10095901	0.003588	1.7684533749707043	not_mentioned		not_mentioned	correct	ok	not_mentioned	released	unavailable
Haiku 4.5	imcs21	test	10095901	symptom_170	10095901	0.003588	1.7684533749707043	not_mentioned		not_mentioned	correct	ok	not_mentioned	released	unavailable
Haiku 4.5	imcs21	test	10095901	symptom_171	10095901	0.003588	1.7684533749707043	not_mentioned		not_mentioned	correct	ok	not_mentioned	released	unavailable
Haiku 4.5	imcs21	test	10095901	symptom_172	10095901	0.003588	1.7684533749707043	not_mentioned		not_mentioned	correct	ok	not_mentioned	released	unavailable
Haiku 4.5	imcs21	test	10095901	symptom_173	10095901	0.003588	1.7684533749707043	not_mentioned		not_mentioned	correct	ok	not_mentioned	released	unavailable
Haiku 4.5	imcs21	test	10095901	symptom_174	10095901	0.003588	1.7684533749707043	not_mentioned		not_mentioned	correct	ok	not_mentioned	released	unavailable
Haiku 4.5	imcs21	test	10095901	symptom_175	10095901	0.003588	1.7684533749707043	not_mentioned		not_mentioned	correct	ok	not_mentioned	released	unavailable
Haiku 4.5	imcs21	test	10095901	symptom_176	10095901	0.003588	1.7684533749707043	not_mentioned		not_mentioned	correct	ok	not_mentioned	released	unavailable
Haiku 4.5	imcs21	test	10095901	symptom_177	10095901	0.003588	1.7684533749707043	not_mentioned		not_mentioned	correct	ok	not_mentioned	released	unavailable
Haiku 4.5	imcs21	test	10095901	symptom_178	10095901	0.003588	1.7684533749707043	not_mentioned		not_mentioned	correct	ok	not_mentioned	released	unavailable
Haiku 4.5	imcs21	test	10095901	symptom_179	10095901	0.003588	1.7684533749707043	not_mentioned		not_mentioned	correct	ok	not_mentioned	released	unavailable
Haiku 4.5	imcs21	test	10095901	symptom_180	10095901	0.003588	1.7684533749707043	not_mentioned		not_mentioned	correct	ok	not_mentioned	released	unavailable
Haiku 4.5	imcs21	test	10095901	symptom_181	10095901	0.003588	1.7684533749707043	not_mentioned		not_mentioned	correct	ok	not_mentioned	released	unavailable
Haiku 4.5	imcs21	test	10095901	symptom_182	10095901	0.003588	1.7684533749707043	not_mentioned		not_mentioned	correct	ok	not_mentioned	released	unavailable
Haiku 4.5	imcs21	test	10095901	symptom_183	10095901	0.003588	1.7684533749707043	not_mentioned		not_mentioned	correct	ok	not_mentioned	released	unavailable
Haiku 4.5	imcs21	test	10095901	symptom_184	10095901	0.003588	1.7684533749707043	not_mentioned		not_mentioned	correct	ok	not_mentioned	released	unavailable
Haiku 4.5	imcs21	test	10095901	symptom_185	10095901	0.003588	1.7684533749707043	not_mentioned		not_mentioned	correct	ok	not_mentioned	released	unavailable
Haiku 4.5	imcs21	test	10095901	symptom_186	10095901	0.003588	1.7684533749707043	not_mentioned		not_mentioned	correct	ok	not_mentioned	released	unavailable
Haiku 4.5	imcs21	test	10095901	symptom_187	10095901	0.003588	1.7684533749707043	not_mentioned		not_mentioned	correct	ok	not_mentioned	released	unavailable
Haiku 4.5	imcs21	test	10095901	symptom_188	10095901	0.003588	1.7684533749707043	not_mentioned		not_mentioned	correct	ok	not_mentioned	released	unavailable
Haiku 4.5	imcs21	test	10095901	symptom_189	10095901	0.003588	1.7684533749707043	not_mentioned		not_mentioned	correct	ok	not_mentioned	released	unavailable
Haiku 4.5	imcs21	test	10095901	symptom_190	10095901	0.003588	1.7684533749707043	not_mentioned		not_mentioned	correct	ok	not_mentioned	released	unavailable
Haiku 4.5	imcs21	test	10095901	symptom_191	10095901	0.003588	1.7684533749707043	not_mentioned		not_mentioned	correct	ok	not_mentioned	released	unavailable
Haiku 4.5	imcs21	test	10095901	symptom_192	10095901	0.003588	1.7684533749707043	not_mentioned		not_mentioned	correct	ok	not_mentioned	released	unavailable
Haiku 4.5	imcs21	test	10095901	symptom_193	10095901	0.003588	1.7684533749707043	not_mentioned		not_mentioned	correct	ok	not_mentioned	released	unavailable
Haiku 4.5	imcs21	test	10095901	symptom_194	10095901	0.003588	1.7684533749707043	not_mentioned		not_mentioned	correct	ok	not_mentioned	released	unavailable
Haiku 4.5	imcs21	test	10095901	symptom_195	10095901	0.003588	1.7684533749707043	not_mentioned		not_mentioned	correct	ok	not_mentioned	released	unavailable
Haiku 4.5	imcs21	test	10095901	symptom_196	10095901	0.003588	1.7684533749707043	not_mentioned		not_mentioned	correct	ok	not_mentioned	released	unavailable
Haiku 4.5	imcs21	test	10095901	symptom_197	10095901	0.003588	1.7684533749707043	not_mentioned		not_mentioned	correct	ok	not_mentioned	released	unavailable
Haiku 4.5	imcs21	test	10095901	symptom_198	10095901	0.003588	1.7684533749707043	not_mentioned		not_mentioned	correct	ok	not_mentioned	released	unavailable
Haiku 4.5	imcs21	test	10095901	symptom_199	10095901	0.003588	1.7684533749707043	not_mentioned		not_mentioned	correct	ok	not_mentioned	released	unavailable
Haiku 4.5	imcs21	test	10095901	symptom_200	10095901	0.003588	1.7684533749707043	not_mentioned		not_mentioned	correct	ok	not_mentioned	released	unavailable
Haiku 4.5	imcs21	test	10095901	symptom_201	10095901	0.003588	1.7684533749707043	not_mentioned		not_mentioned	correct	ok	not_mentioned	released	unavailable
Haiku 4.5	imcs21	test	10095901	symptom_202	10095901	0.003588	1.7684533749707043	not_mentioned		not_mentioned	correct	ok	not_mentioned	released	unavailable
Haiku 4.5	imcs21	test	10095901	symptom_203	10095901	0.003588	1.7684533749707043	not_mentioned		not_mentioned	correct	ok	not_mentioned	released	unavailable
Haiku 4.5	imcs21	test	10095901	symptom_204	10095901	0.003588	1.7684533749707043	not_mentioned		not_mentioned	correct	ok	not_mentioned	released	unavailable
Haiku 4.5	imcs21	test	10095901	symptom_205	10095901	0.003588	1.7684533749707043	not_mentioned		not_mentioned	correct	ok	not_mentioned	released	unavailable
Haiku 4.5	imcs21	test	10095901	symptom_206	10095901	0.003588	1.7684533749707043	not_mentioned		not_mentioned	correct	ok	not_mentioned	released	unavailable
Haiku 4.5	imcs21	test	10095901	symptom_207	10095901	0.003588	1.7684533749707043	not_mentioned		not_mentioned	correct	ok	not_mentioned	released	unavailable
Haiku 4.5	imcs21	test	10095901	symptom_208	10095901	0.003588	1.7684533749707043	not_mentioned		not_mentioned	correct	ok	not_mentioned	released	unavailable
Haiku 4.5	imcs21	test	10095901	symptom_209	10095901	0.003588	1.7684533749707043	not_mentioned		not_mentioned	correct	ok	not_mentioned	released	unavailable
Haiku 4.5	imcs21	test	10095901	symptom_210	10095901	0.003588	1.7684533749707043	not_mentioned		not_mentioned	correct	ok	not_mentioned	released	unavailable
Haiku 4.5	imcs21	test	10095901	symptom_211	10095901	0.003588	1.7684533749707043	not_mentioned		not_mentioned	correct	ok	not_mentioned	released	unavailable
Haiku 4.5	imcs21	test	10095901	symptom_212	10095901	0.003588	1.7684533749707043	not_mentioned		not_mentioned	correct	ok	not_mentioned	released	unavailable
Haiku 4.5	imcs21	test	10095901	symptom_213	10095901	0.003588	1.7684533749707043	not_mentioned		not_mentioned	correct	ok	not_mentioned	released	unavailable
Haiku 4.5	imcs21	test	10095901	symptom_214	10095901	0.003588	1.7684533749707043	not_mentioned		not_mentioned	correct	ok	not_mentioned	released	unavailable
Haiku 4.5	imcs21	test	10095901	symptom_215	10095901	0.003588	1.7684533749707043	not_mentioned		not_mentioned	correct	ok	not_mentioned	released	unavailable
Haiku 4.5	imcs21	test	10095901	symptom_216	10095901	0.003588	1.7684533749707043	not_mentioned		not_mentioned	correct	ok	not_mentioned	released	unavailable
Haiku 4.5	imcs21	test	10095901	symptom_217	10095901	0.003588	1.7684533749707043	not_mentioned		not_mentioned	correct	ok	not_mentioned	released	unavailable
Haiku 4.5	imcs21	test	10095901	symptom_218	10095901	0.003588	1.7684533749707043	not_mentioned		not_mentioned	correct	ok	not_mentioned	released	unavailable
Haiku 4.5	imcs21	test	10095901	symptom_219	10095901	0.003588	1.7684533749707043	not_mentioned		not_mentioned	correct	ok	not_mentioned	released	unavailable
Haiku 4.5	imcs21	test	10095901	symptom_220	10095901	0.003588	1.7684533749707043	not_mentioned		not_mentioned	correct	ok	not_mentioned	released	unavailable
Haiku 4.5	imcs21	test	10095901	symptom_221	10095901	0.003588	1.7684533749707043	not_mentioned		not_mentioned	correct	ok	not_mentioned	released	unavailable
Haiku 4.5	imcs21	test	10095901	symptom_222	10095901	0.003588	1.7684533749707043	not_mentioned		not_mentioned	correct	ok	not_mentioned	released	unavailable
Haiku 4.5	imcs21	test	10095901	symptom_223	10095901	0.003588	1.7684533749707043	not_mentioned		not_mentioned	correct	ok	not_mentioned	released	unavailable
Haiku 4.5	imcs21	test	10095901	symptom_224	10095901	0.003588	1.7684533749707043	not_mentioned		not_mentioned	correct	ok	not_mentioned	released	unavailable
Haiku 4.5	imcs21	test	10095901	symptom_225	10095901	0.003588	1.7684533749707043	not_mentioned		not_mentioned	correct	ok	not_mentioned	released	unavailable
Haiku 4.5	imcs21	test	10095901	symptom_226	10095901	0.003588	1.7684533749707043	not_mentioned		not_mentioned	correct	ok	not_mentioned	released	unavailable
Haiku 4.5	imcs21	test	10095901	symptom_227	10095901	0.003588	1.7684533749707043	not_mentioned		not_mentioned	correct	ok	not_mentioned	released	unavailable
Haiku 4.5	imcs21	test	10095901	symptom_228	10095901	0.003588	1.7684533749707043	not_mentioned		not_mentioned	correct	ok	not_mentioned	released	unavailable
Haiku 4.5	imcs21	test	10095901	symptom_229	10095901	0.003588	1.7684533749707043	not_mentioned		not_mentioned	correct	ok	not_mentioned	released	unavailable
Haiku 4.5	imcs21	test	10095901	symptom_230	10095901	0.003588	1.7684533749707043	not_mentioned		not_mentioned	correct	ok	not_mentioned	released	unavailable
Haiku 4.5	imcs21	test	10095901	symptom_231	10095901	0.003588	1.7684533749707043	not_mentioned		not_mentioned	correct	ok	not_mentioned	released	unavailable
Haiku 4.5	imcs21	test	10095901	symptom_232	10095901	0.003588	1.7684533749707043	not_mentioned		not_mentioned	correct	ok	not_mentioned	released	unavailable
Haiku 4.5	imcs21	test	10095901	symptom_233	10095901	0.003588	1.7684533749707043	not_mentioned		not_mentioned	correct	ok	not_mentioned	released	unavailable
Haiku 4.5	imcs21	test	10095901	symptom_234	10095901	0.003588	1.7684533749707043	not_mentioned		not_mentioned	correct	ok	not_mentioned	released	unavailable
Haiku 4.5	imcs21	test	10095901	symptom_235	10095901	0.003588	1.7684533749707043	not_mentioned		not_mentioned	correct	ok	not_mentioned	released	unavailable
Haiku 4.5	imcs21	test	10095901	symptom_236	10095901	0.003588	1.7684533749707043	not_mentioned		not_mentioned	correct	ok	not_mentioned	released	unavailable
Haiku 4.5	imcs21	test	10095901	symptom_237	10095901	0.003588	1.7684533749707043	not_mentioned		not_mentioned	correct	ok	not_mentioned	released	unavailable
Haiku 4.5	imcs21	test	10095901	symptom_238	10095901	0.003588	1.7684533749707043	not_mentioned		not_mentioned	correct	ok	not_mentioned	released	unavailable
Haiku 4.5	imcs21	test	10095901	symptom_239	10095901	0.003588	1.7684533749707043	not_mentioned		not_mentioned	correct	ok	not_mentioned	released	unavailable
Haiku 4.5	imcs21	test	10095901	symptom_240	10095901	0.003588	1.7684533749707043	not_mentioned		not_mentioned	correct	ok	not_mentioned	released	unavailable
Haiku 4.5	imcs21	test	10095901	symptom_241	10095901	0.003588	1.7684533749707043	not_mentioned		not_mentioned	correct	ok	not_mentioned	released	unavailable
Haiku 4.5	imcs21	test	10095901	symptom_242	10095901	0.003588	1.7684533749707043	not_mentioned		not_mentioned	correct	ok	not_mentioned	released	unavailable
Haiku 4.5	imcs21	test	10095901	symptom_243	10095901	0.003588	1.7684533749707043	not_mentioned		not_mentioned	correct	ok	not_mentioned	released	unavailable
Haiku 4.5	imcs21	test	10095901	symptom_244	10095901	0.003588	1.7684533749707043	not_mentioned		not_mentioned	correct	ok	not_mentioned	released	unavailable
Haiku 4.5	imcs21	test	10095901	symptom_245	10095901	0.003588	1.7684533749707043	not_mentioned		not_mentioned	correct	ok	not_mentioned	released	unavailable
Haiku 4.5	imcs21	test	10095901	symptom_246	10095901	0.003588	1.7684533749707043	not_mentioned		not_mentioned	correct	ok	not_mentioned	released	unavailable
Haiku 4.5	imcs21	test	10095901	symptom_247	10095901	0.003588	1.7684533749707043	not_mentioned		not_mentioned	correct	ok	not_mentioned	released	unavailable
Haiku 4.5	imcs21	test	10095901	symptom_248	10095901	0.003588	1.7684533749707043	not_mentioned		not_mentioned	correct	ok	not_mentioned	released	unavailable
Haiku 4.5	imcs21	test	10095901	symptom_249	10095901	0.003588	1.7684533749707043	not_mentioned		not_mentioned	correct	ok	not_mentioned	released	unavailable
Haiku 4.5	imcs21	test	10095901	symptom_250	10095901	0.003588	1.7684533749707043	not_mentioned		not_mentioned	correct	ok	not_mentioned	released	unavailable
Haiku 4.5	imcs21	test	10095901	symptom_251	10095901	0.003588	1.7684533749707043	not_mentioned		not_mentioned	correct	ok	not_mentioned	released	unavailable
Haiku 4.5	imcs21	test	10095901	symptom_252	10095901	0.003588	1.7684533749707043	not_mentioned		not_mentioned	correct	ok	not_mentioned	released	unavailable
Haiku 4.5	imcs21	test	10095901	symptom_253	10095901	0.003588	1.7684533749707043	not_mentioned		not_mentioned	correct	ok	not_mentioned	released	unavailable
Haiku 4.5	imcs21	test	10095901	symptom_254	10095901	0.003588	1.7684533749707043	not_mentioned		not_mentioned	correct	ok	not_mentioned	released	unavailable
Haiku 4.5	imcs21	test	10095901	symptom_255	10095901	0.003588	1.7684533749707043	not_mentioned		not_mentioned	correct	ok	not_mentioned	released	unavailable
Haiku 4.5	imcs21	test	10095901	symptom_256	10095901	0.003588	1.7684533749707043	not_mentioned		not_mentioned	correct	ok	not_mentioned	released	unavailable
Haiku 4.5	imcs21	test	10095901	symptom_257	10095901	0.003588	1.7684533749707043	not_mentioned		not_mentioned	correct	ok	not_mentioned	released	unavailable
Haiku 4.5	imcs21	test	10095901	symptom_258	10095901	0.003588	1.7684533749707043	not_mentioned		not_mentioned	correct	ok	not_mentioned	released	unavailable
Haiku 4.5	imcs21	test	10095901	symptom_259	10095901	0.003588	1.7684533749707043	not_mentioned		not_mentioned	correct	ok	not_mentioned	released	unavailable
Haiku 4.5	imcs21	test	10095901	symptom_260	10095901	0.003588	1.7684533749707043	not_mentioned		not_mentioned	correct	ok	not_mentioned	released	unavailable
Haiku 4.5	imcs21	test	10095901	symptom_261	10095901	0.003588	1.7684533749707043	not_mentioned		not_mentioned	correct	ok	not_mentioned	released	unavailable
Haiku 4.5	imcs21	test	10095901	symptom_262	10095901	0.003588	1.7684533749707043	not_mentioned		not_mentioned	correct	ok	not_mentioned	released	unavailable
Haiku 4.5	imcs21	test	10095901	symptom_263	10095901	0.003588	1.7684533749707043	not_mentioned		not_mentioned	correct	ok	not_mentioned	released	unavailable
Haiku 4.5	imcs21	test	10095901	symptom_264	10095901	0.003588	1.7684533749707043	not_mentioned		not_mentioned	correct	ok	not_mentioned	released	unavailable
Haiku 4.5	imcs21	test	10095901	symptom_265	10095901	0.003588	1.7684533749707043	not_mentioned		not_mentioned	correct	ok	not_mentioned	released	unavailable
Haiku 4.5	imcs21	test	10095901	symptom_266	10095901	0.003588	1.7684533749707043	not_mentioned		not_mentioned	correct	ok	not_mentioned	released	unavailable
Haiku 4.5	imcs21	test	10095901	symptom_267	10095901	0.003588	1.7684533749707043	not_mentioned		not_mentioned	correct	ok	not_mentioned	released	unavailable
Haiku 4.5	imcs21	test	10095901	symptom_268	10095901	0.003588	1.7684533749707043	not_mentioned		not_mentioned	correct	ok	not_mentioned	released	unavailable
Haiku 4.5	imcs21	test	10095901	symptom_269	10095901	0.003588	1.7684533749707043	not_mentioned		not_mentioned	correct	ok	not_mentioned	released	unavailable
Haiku 4.5	imcs21	test	10095901	symptom_270	10095901	0.003588	1.7684533749707043	not_mentioned		not_mentioned	correct	ok	not_mentioned	released	unavailable
Haiku 4.5	imcs21	test	10095901	symptom_271	10095901	0.003588	1.7684533749707043	not_mentioned		not_mentioned	correct	ok	not_mentioned	released	unavailable
Haiku 4.5	imcs21	test	10095901	symptom_272	10095901	0.003588	1.7684533749707043	not_mentioned		not_mentioned	correct	ok	not_mentioned	released	unavailable
Haiku 4.5	imcs21	test	10095901	symptom_273	10095901	0.003588	1.7684533749707043	not_mentioned		not_mentioned	correct	ok	not_mentioned	released	unavailable
Haiku 4.5	imcs21	test	10095901	symptom_274	10095901	0.003588	1.7684533749707043	not_mentioned		not_mentioned	correct	ok	not_mentioned	released	unavailable
Haiku 4.5	imcs21	test	10095901	symptom_275	10095901	0.003588	1.7684533749707043	not_mentioned		not_mentioned	correct	ok	not_mentioned	released	unavailable
Haiku 4.5	imcs21	test	10095901	symptom_276	10095901	0.003588	1.7684533749707043	not_mentioned		not_mentioned	correct	ok	not_mentioned	released	unavailable
Haiku 4.5	imcs21	test	10095901	symptom_277	10095901	0.003588	1.7684533749707043	not_mentioned		not_mentioned	correct	ok	not_mentioned	released	unavailable
Haiku 4.5	imcs21	test	10095901	symptom_278	10095901	0.003588	1.7684533749707043	not_mentioned		not_mentioned	correct	ok	not_mentioned	released	unavailable
Haiku 4.5	imcs21	test	10095901	symptom_279	10095901	0.003588	1.7684533749707043	not_mentioned		not_mentioned	correct	ok	not_mentioned	released	unavailable
Haiku 4.5	imcs21	test	10095901	symptom_280	10095901	0.003588	1.7684533749707043	not_mentioned		not_mentioned	correct	ok	not_mentioned	released	unavailable
Haiku 4.5	imcs21	test	10095901	symptom_281	10095901	0.003588	1.7684533749707043	not_mentioned		not_mentioned	correct	ok	not_mentioned	released	unavailable
Haiku 4.5	imcs21	test	10095901	symptom_282	10095901	0.003588	1.7684533749707043	not_mentioned		not_mentioned	correct	ok	not_mentioned	released	unavailable
Haiku 4.5	imcs21	test	10095901	symptom_283	10095901	0.003588	1.7684533749707043	not_mentioned		not_mentioned	correct	ok	not_mentioned	released	unavailable
Haiku 4.5	imcs21	test	10095901	symptom_284	10095901	0.003588	1.7684533749707043	not_mentioned		not_mentioned	correct	ok	not_mentioned	released	unavailable
Haiku 4.5	imcs21	test	10095901	symptom_285	10095901	0.003588	1.7684533749707043	not_mentioned		not_mentioned	correct	ok	not_mentioned	released	unavailable
Haiku 4.5	imcs21	test	10095901	symptom_286	10095901	0.003588	1.7684533749707043	not_mentioned		not_mentioned	correct	ok	not_mentioned	released	unavailable
Haiku 4.5	imcs21	test	10095901	symptom_287	10095901	0.003588	1.7684533749707043	not_mentioned		not_mentioned	correct	ok	not_mentioned	released	unavailable
Haiku 4.5	imcs21	test	10095901	symptom_288	10095901	0.003588	1.7684533749707043	not_mentioned		not_mentioned	correct	ok	not_mentioned	released	unavailable
Haiku 4.5	imcs21	test	10095901	symptom_289	10095901	0.003588	1.7684533749707043	not_mentioned		not_mentioned	correct	ok	not_mentioned	released	unavailable
Haiku 4.5	imcs21	test	10095901	symptom_290	10095901	0.003588	1.7684533749707043	not_mentioned		not_mentioned	correct	ok	not_mentioned	released	unavailable
Haiku 4.5	imcs21	test	10095901	symptom_291	10095901	0.003588	1.7684533749707043	not_mentioned		not_mentioned	correct	ok	not_mentioned	released	unavailable
Haiku 4.5	imcs21	test	10095901	symptom_292	10095901	0.003588	1.7684533749707043	not_mentioned		not_mentioned	correct	ok	not_mentioned	released	unavailable
Haiku 4.5	imcs21	test	10095901	symptom_293	10095901	0.003588	1.7684533749707043	not_mentioned		not_mentioned	correct	ok	not_mentioned	released	unavailable
Haiku 4.5	imcs21	test	10095901	symptom_294	10095901	0.003588	1.7684533749707043	not_mentioned		not_mentioned	correct	ok	not_mentioned	released	unavailable
Haiku 4.5	imcs21	test	10095901	symptom_295	10095901	0.003588	1.7684533749707043	not_mentioned		not_mentioned	correct	ok	not_mentioned	released	unavailable
Haiku 4.5	imcs21	test	10095901	symptom_296	10095901	0.003588	1.7684533749707043	not_mentioned		not_mentioned	correct	ok	not_mentioned	released	unavailable
Haiku 4.5	imcs21	test	10095901	symptom_297	10095901	0.003588	1.7684533749707043	not_mentioned		not_mentioned	correct	ok	not_mentioned	released	unavailable
Haiku 4.5	imcs21	test	10095901	symptom_298	10095901	0.003588	1.7684533749707043	not_mentioned		not_mentioned	correct	ok	not_mentioned	released	unavailable
Haiku 4.5	imcs21	test	10095901	symptom_299	10095901	0.003588	1.7684533749707043	not_mentioned		not_mentioned	correct	ok	not_mentioned	released	unavailable
Haiku 4.5	imcs21	test	10095901	symptom_300	10095901	0.003588	1.7684533749707043	not_mentioned		not_mentioned	correct	ok	not_mentioned	released	unavailable
Haiku 4.5	imcs21	test	10095901	symptom_301	10095901	0.003588	1.7684533749707043	not_mentioned		not_mentioned	correct	ok	not_mentioned	released	unavailable
Haiku 4.5	imcs21	test	10095901	symptom_302	10095901	0.003588	1.7684533749707043	not_mentioned		not_mentioned	correct	ok	not_mentioned	released	unavailable
Haiku 4.5	imcs21	test	10095901	symptom_303	10095901	0.003588	1.7684533749707043	not_mentioned		not_mentioned	correct	ok	not_mentioned	released	unavailable
Haiku 4.5	imcs21	test	10095901	symptom_304	10095901	0.003588	1.7684533749707043	not_mentioned		not_mentioned	correct	ok	not_mentioned	released	unavailable
Haiku 4.5	imcs21	test	10095901	symptom_305	10095901	0.003588	1.7684533749707043	not_mentioned		not_mentioned	correct	ok	not_mentioned	released	unavailable
Haiku 4.5	imcs21	test	10095901	symptom_306	10095901	0.003588	1.7684533749707043	not_mentioned		not_mentioned	correct	ok	not_mentioned	released	unavailable
Haiku 4.5	imcs21	test	10095901	symptom_307	10095901	0.003588	1.7684533749707043	not_mentioned		not_mentioned	correct	ok	not_mentioned	released	unavailable
Haiku 4.5	imcs21	test	10095901	symptom_308	10095901	0.003588	1.7684533749707043	not_mentioned		not_mentioned	correct	ok	not_mentioned	released	unavailable
Haiku 4.5	imcs21	test	10095901	symptom_309	10095901	0.003588	1.7684533749707043	not_mentioned		not_mentioned	correct	ok	not_mentioned	released	unavailable
Haiku 4.5	imcs21	test	10095901	symptom_310	10095901	0.003588	1.7684533749707043	not_mentioned		not_mentioned	correct	ok	not_mentioned	released	unavailable
Haiku 4.5	imcs21	test	10095901	symptom_311	10095901	0.003588	1.7684533749707043	not_mentioned		not_mentioned	correct	ok	not_mentioned	released	unavailable
Haiku 4.5	imcs21	test	10095901	symptom_312	10095901	0.003588	1.7684533749707043	not_mentioned		not_mentioned	correct	ok	not_mentioned	released	unavailable
Haiku 4.5	imcs21	test	10095901	symptom_313	10095901	0.003588	1.7684533749707043	not_mentioned		not_mentioned	correct	ok	not_mentioned	released	unavailable
Haiku 4.5	imcs21	test	10095901	symptom_314	10095901	0.003588	1.7684533749707043	not_mentioned		not_mentioned	correct	ok	not_mentioned	released	unavailable
Haiku 4.5	imcs21	test	10095901	symptom_315	10095901	0.003588	1.7684533749707043	not_mentioned		not_mentioned	correct	ok	not_mentioned	released	unavailable
Haiku 4.5	imcs21	test	10095901	symptom_316	10095901	0.003588	1.7684533749707043	not_mentioned		not_mentioned	correct	ok	not_mentioned	released	unavailable
Haiku 4.5	imcs21	test	10095901	symptom_317	10095901	0.003588	1.7684533749707043	not_mentioned		not_mentioned	correct	ok	not_mentioned	released	unavailable
Haiku 4.5	imcs21	test	10095901	symptom_318	10095901	0.003588	1.7684533749707043	not_mentioned		not_mentioned	correct	ok	not_mentioned	released	unavailable
Haiku 4.5	imcs21	test	10095901	symptom_319	10095901	0.003588	1.7684533749707043	not_mentioned		not_mentioned	correct	ok	not_mentioned	released	unavailable
Haiku 4.5	imcs21	test	10095901	symptom_320	10095901	0.003588	1.7684533749707043	not_mentioned		not_mentioned	correct	ok	not_mentioned	released	unavailable
Haiku 4.5	imcs21	test	10095901	symptom_321	10095901	0.003588	1.7684533749707043	not_mentioned		not_mentioned	correct	ok	not_mentioned	released	unavailable
Haiku 4.5	imcs21	test	10095901	symptom_322	10095901	0.003588	1.7684533749707043	not_mentioned		not_mentioned	correct	ok	not_mentioned	released	unavailable
Haiku 4.5	imcs21	test	10095901	symptom_323	10095901	0.003588	1.7684533749707043	not_mentioned		not_mentioned	correct	ok	not_mentioned	released	unavailable
Haiku 4.5	imcs21	test	10095901	symptom_324	10095901	0.003588	1.7684533749707043	not_mentioned		not_mentioned	correct	ok	not_mentioned	released	unavailable
Haiku 4.5	imcs21	test	10095901	symptom_325	10095901	0.003588	1.7684533749707043	not_mentioned		not_mentioned	correct	ok	not_mentioned	released	unavailable
Haiku 4.5	imcs21	test	10095901	symptom_326	10095901	0.003588	1.7684533749707043	not_mentioned		not_mentioned	correct	ok	not_mentioned	released	unavailable
Haiku 4.5	imcs21	test	10095901	symptom_327	10095901	0.003588	1.7684533749707043	not_mentioned		not_mentioned	correct	ok	not_mentioned	released	unavailable
Haiku 4.5	imcs21	test	10095901	symptom_328	10095901	0.003588	1.7684533749707043	not_mentioned		not_mentioned	correct	ok	not_mentioned	released	unavailable
Haiku 4.5	imcs21	test	10095901	symptom_329	10095901	0.003588	1.7684533749707043	not_mentioned		not_mentioned	correct	ok	not_mentioned	released	unavailable
Haiku 4.5	imcs21	test	10095901	symptom_330	10095901	0.003588	1.7684533749707043	not_mentioned		not_mentioned	correct	ok	not_mentioned	released	unavailable
Haiku 4.5	imcs21	test	10096931	symptom_000	10096931	0.003811	2.486078041838482	positive	0.95	negative	incorrect	ok	negative	released	reported_percentage
Haiku 4.5	imcs21	test	10096931	symptom_001	10096931	0.003811	2.486078041838482	not_mentioned		positive	incorrect	ok	positive	released	unavailable
Haiku 4.5	imcs21	test	10096931	symptom_002	10096931	0.003811	2.486078041838482	not_mentioned		not_mentioned	correct	ok	not_mentioned	released	unavailable
Haiku 4.5	imcs21	test	10096931	symptom_003	10096931	0.003811	2.486078041838482	negative	0.92	negative	correct	ok	negative	released	reported_percentage
Haiku 4.5	imcs21	test	10096931	symptom_004	10096931	0.003811	2.486078041838482	negative	0.92	negative	correct	ok	negative	released	reported_percentage
Haiku 4.5	imcs21	test	10096931	symptom_005	10096931	0.003811	2.486078041838482	positive	0.9	positive	correct	ok	positive	released	reported_percentage
Haiku 4.5	imcs21	test	10096931	symptom_006	10096931	0.003811	2.486078041838482	negative	0.92	negative	correct	ok	negative	released	reported_percentage
Haiku 4.5	imcs21	test	10096931	symptom_007	10096931	0.003811	2.486078041838482	not_mentioned		not_mentioned	correct	ok	not_mentioned	released	unavailable
Haiku 4.5	imcs21	test	10096931	symptom_008	10096931	0.003811	2.486078041838482	not_mentioned		not_mentioned	correct	ok	not_mentioned	released	unavailable
Haiku 4.5	imcs21	test	10096931	symptom_009	10096931	0.003811	2.486078041838482	positive	0.88	positive	correct	ok	positive	released	reported_percentage
Haiku 4.5	imcs21	test	10096931	symptom_010	10096931	0.003811	2.486078041838482	not_mentioned		not_mentioned	correct	ok	not_mentioned	released	unavailable
Haiku 4.5	imcs21	test	10096931	symptom_011	10096931	0.003811	2.486078041838482	not_mentioned		not_mentioned	correct	ok	not_mentioned	released	unavailable
Haiku 4.5	imcs21	test	10096931	symptom_012	10096931	0.003811	2.486078041838482	not_mentioned		not_mentioned	correct	ok	not_mentioned	released	unavailable
Haiku 4.5	imcs21	test	10096931	symptom_013	10096931	0.003811	2.486078041838482	not_mentioned		not_mentioned	correct	ok	not_mentioned	released	unavailable
Haiku 4.5	imcs21	test	10096931	symptom_014	10096931	0.003811	2.486078041838482	not_mentioned		not_mentioned	correct	ok	not_mentioned	released	unavailable
Haiku 4.5	imcs21	test	10096931	symptom_015	10096931	0.003811	2.486078041838482	not_mentioned		not_mentioned	correct	ok	not_mentioned	released	unavailable
Haiku 4.5	imcs21	test	10096931	symptom_016	10096931	0.003811	2.486078041838482	not_mentioned		not_mentioned	correct	ok	not_mentioned	released	unavailable
Haiku 4.5	imcs21	test	10096931	symptom_017	10096931	0.003811	2.486078041838482	not_mentioned		not_mentioned	correct	ok	not_mentioned	released	unavailable
Haiku 4.5	imcs21	test	10096931	symptom_018	10096931	0.003811	2.486078041838482	not_mentioned		not_mentioned	correct	ok	not_mentioned	released	unavailable
Haiku 4.5	imcs21	test	10096931	symptom_019	10096931	0.003811	2.486078041838482	negative	0.92	negative	correct	ok	negative	released	reported_percentage
Haiku 4.5	imcs21	test	10096931	symptom_020	10096931	0.003811	2.486078041838482	not_mentioned		not_mentioned	correct	ok	not_mentioned	released	unavailable
Haiku 4.5	imcs21	test	10096931	symptom_021	10096931	0.003811	2.486078041838482	positive	0.85	uncertain	incorrect	ok	uncertain	released	reported_percentage
Haiku 4.5	imcs21	test	10096931	symptom_022	10096931	0.003811	2.486078041838482	not_mentioned		not_mentioned	correct	ok	not_mentioned	released	unavailable
Haiku 4.5	imcs21	test	10096931	symptom_023	10096931	0.003811	2.486078041838482	not_mentioned		not_mentioned	correct	ok	not_mentioned	released	unavailable
Haiku 4.5	imcs21	test	10096931	symptom_024	10096931	0.003811	2.486078041838482	not_mentioned		not_mentioned	correct	ok	not_mentioned	released	unavailable
Haiku 4.5	imcs21	test	10096931	symptom_025	10096931	0.003811	2.486078041838482	not_mentioned		not_mentioned	correct	ok	not_mentioned	released	unavailable
Haiku 4.5	imcs21	test	10096931	symptom_026	10096931	0.003811	2.486078041838482	not_mentioned		not_mentioned	correct	ok	not_mentioned	released	unavailable
Haiku 4.5	imcs21	test	10096931	symptom_027	10096931	0.003811	2.486078041838482	not_mentioned		not_mentioned	correct	ok	not_mentioned	released	unavailable
Haiku 4.5	imcs21	test	10096931	symptom_028	10096931	0.003811	2.486078041838482	not_mentioned		not_mentioned	correct	ok	not_mentioned	released	unavailable
Haiku 4.5	imcs21	test	10096931	symptom_029	10096931	0.003811	2.486078041838482	not_mentioned		not_mentioned	correct	ok	not_mentioned	released	unavailable
Haiku 4.5	imcs21	test	10096931	symptom_030	10096931	0.003811	2.486078041838482	positive	0.75	not_mentioned	incorrect	ok	not_mentioned	released	reported_percentage
Haiku 4.5	imcs21	test	10096931	symptom_031	10096931	0.003811	2.486078041838482	not_mentioned		not_mentioned	correct	ok	not_mentioned	released	unavailable
Haiku 4.5	imcs21	test	10096931	symptom_032	10096931	0.003811	2.486078041838482	not_mentioned		not_mentioned	correct	ok	not_mentioned	released	unavailable
Haiku 4.5	imcs21	test	10096931	symptom_033	10096931	0.003811	2.486078041838482	not_mentioned		not_mentioned	correct	ok	not_mentioned	released	unavailable
Haiku 4.5	imcs21	test	10096931	symptom_034	10096931	0.003811	2.486078041838482	not_mentioned		not_mentioned	correct	ok	not_mentioned	released	unavailable
Haiku 4.5	imcs21	test	10096931	symptom_035	10096931	0.003811	2.486078041838482	not_mentioned		not_mentioned	correct	ok	not_mentioned	released	unavailable
Haiku 4.5	imcs21	test	10096931	symptom_036	10096931	0.003811	2.486078041838482	not_mentioned		not_mentioned	correct	ok	not_mentioned	released	unavailable
Haiku 4.5	imcs21	test	10096931	symptom_037	10096931	0.003811	2.486078041838482	not_mentioned		not_mentioned	correct	ok	not_mentioned	released	unavailable
Haiku 4.5	imcs21	test	10096931	symptom_038	10096931	0.003811	2.486078041838482	not_mentioned		not_mentioned	correct	ok	not_mentioned	released	unavailable
Haiku 4.5	imcs21	test	10096931	symptom_039	10096931	0.003811	2.486078041838482	not_mentioned		not_mentioned	correct	ok	not_mentioned	released	unavailable
Haiku 4.5	imcs21	test	10096931	symptom_040	10096931	0.003811	2.486078041838482	not_mentioned		not_mentioned	correct	ok	not_mentioned	released	unavailable
Haiku 4.5	imcs21	test	10096931	symptom_041	10096931	0.003811	2.486078041838482	not_mentioned		not_mentioned	correct	ok	not_mentioned	released	unavailable
Haiku 4.5	imcs21	test	10096931	symptom_042	10096931	0.003811	2.486078041838482	not_mentioned		not_mentioned	correct	ok	not_mentioned	released	unavailable
Haiku 4.5	imcs21	test	10096931	symptom_043	10096931	0.003811	2.486078041838482	not_mentioned		not_mentioned	correct	ok	not_mentioned	released	unavailable
Haiku 4.5	imcs21	test	10096931	symptom_044	10096931	0.003811	2.486078041838482	not_mentioned		not_mentioned	correct	ok	not_mentioned	released	unavailable
Haiku 4.5	imcs21	test	10096931	symptom_045	10096931	0.003811	2.486078041838482	not_mentioned		not_mentioned	correct	ok	not_mentioned	released	unavailable
Haiku 4.5	imcs21	test	10096931	symptom_046	10096931	0.003811	2.486078041838482	not_mentioned		not_mentioned	correct	ok	not_mentioned	released	unavailable
Haiku 4.5	imcs21	test	10096931	symptom_047	10096931	0.003811	2.486078041838482	not_mentioned		not_mentioned	correct	ok	not_mentioned	released	unavailable
Haiku 4.5	imcs21	test	10096931	symptom_048	10096931	0.003811	2.486078041838482	not_mentioned		not_mentioned	correct	ok	not_mentioned	released	unavailable
Haiku 4.5	imcs21	test	10096931	symptom_049	10096931	0.003811	2.486078041838482	not_mentioned		not_mentioned	correct	ok	not_mentioned	released	unavailable
Haiku 4.5	imcs21	test	10096931	symptom_050	10096931	0.003811	2.486078041838482	not_mentioned		not_mentioned	correct	ok	not_mentioned	released	unavailable
Haiku 4.5	imcs21	test	10096931	symptom_051	10096931	0.003811	2.486078041838482	not_mentioned		not_mentioned	correct	ok	not_mentioned	released	unavailable
Haiku 4.5	imcs21	test	10096931	symptom_052	10096931	0.003811	2.486078041838482	not_mentioned		not_mentioned	correct	ok	not_mentioned	released	unavailable
Haiku 4.5	imcs21	test	10096931	symptom_053	10096931	0.003811	2.486078041838482	not_mentioned		not_mentioned	correct	ok	not_mentioned	released	unavailable
Haiku 4.5	imcs21	test	10096931	symptom_054	10096931	0.003811	2.486078041838482	not_mentioned		not_mentioned	correct	ok	not_mentioned	released	unavailable
Haiku 4.5	imcs21	test	10096931	symptom_055	10096931	0.003811	2.486078041838482	not_mentioned		not_mentioned	correct	ok	not_mentioned	released	unavailable
Haiku 4.5	imcs21	test	10096931	symptom_056	10096931	0.003811	2.486078041838482	not_mentioned		not_mentioned	correct	ok	not_mentioned	released	unavailable
Haiku 4.5	imcs21	test	10096931	symptom_057	10096931	0.003811	2.486078041838482	not_mentioned		not_mentioned	correct	ok	not_mentioned	released	unavailable
Haiku 4.5	imcs21	test	10096931	symptom_058	10096931	0.003811	2.486078041838482	not_mentioned		not_mentioned	correct	ok	not_mentioned	released	unavailable
Haiku 4.5	imcs21	test	10096931	symptom_059	10096931	0.003811	2.486078041838482	not_mentioned		not_mentioned	correct	ok	not_mentioned	released	unavailable
Haiku 4.5	imcs21	test	10096931	symptom_060	10096931	0.003811	2.486078041838482	not_mentioned		not_mentioned	correct	ok	not_mentioned	released	unavailable
Haiku 4.5	imcs21	test	10096931	symptom_061	10096931	0.003811	2.486078041838482	not_mentioned		not_mentioned	correct	ok	not_mentioned	released	unavailable
Haiku 4.5	imcs21	test	10096931	symptom_062	10096931	0.003811	2.486078041838482	not_mentioned		not_mentioned	correct	ok	not_mentioned	released	unavailable
Haiku 4.5	imcs21	test	10096931	symptom_063	10096931	0.003811	2.486078041838482	not_mentioned		not_mentioned	correct	ok	not_mentioned	released	unavailable
Haiku 4.5	imcs21	test	10096931	symptom_064	10096931	0.003811	2.486078041838482	not_mentioned		not_mentioned	correct	ok	not_mentioned	released	unavailable
Haiku 4.5	imcs21	test	10096931	symptom_065	10096931	0.003811	2.486078041838482	not_mentioned		not_mentioned	correct	ok	not_mentioned	released	unavailable
Haiku 4.5	imcs21	test	10096931	symptom_066	10096931	0.003811	2.486078041838482	not_mentioned		not_mentioned	correct	ok	not_mentioned	released	unavailable
Haiku 4.5	imcs21	test	10096931	symptom_067	10096931	0.003811	2.486078041838482	not_mentioned		not_mentioned	correct	ok	not_mentioned	released	unavailable
Haiku 4.5	imcs21	test	10096931	symptom_068	10096931	0.003811	2.486078041838482	not_mentioned		not_mentioned	correct	ok	not_mentioned	released	unavailable
Haiku 4.5	imcs21	test	10096931	symptom_069	10096931	0.003811	2.486078041838482	not_mentioned		not_mentioned	correct	ok	not_mentioned	released	unavailable
Haiku 4.5	imcs21	test	10096931	symptom_070	10096931	0.003811	2.486078041838482	not_mentioned		not_mentioned	correct	ok	not_mentioned	released	unavailable
Haiku 4.5	imcs21	test	10096931	symptom_071	10096931	0.003811	2.486078041838482	not_mentioned		not_mentioned	correct	ok	not_mentioned	released	unavailable
Haiku 4.5	imcs21	test	10096931	symptom_072	10096931	0.003811	2.486078041838482	not_mentioned		not_mentioned	correct	ok	not_mentioned	released	unavailable
Haiku 4.5	imcs21	test	10096931	symptom_073	10096931	0.003811	2.486078041838482	not_mentioned		not_mentioned	correct	ok	not_mentioned	released	unavailable
Haiku 4.5	imcs21	test	10096931	symptom_074	10096931	0.003811	2.486078041838482	not_mentioned		not_mentioned	correct	ok	not_mentioned	released	unavailable
Haiku 4.5	imcs21	test	10096931	symptom_075	10096931	0.003811	2.486078041838482	not_mentioned		not_mentioned	correct	ok	not_mentioned	released	unavailable
Haiku 4.5	imcs21	test	10096931	symptom_076	10096931	0.003811	2.486078041838482	not_mentioned		not_mentioned	correct	ok	not_mentioned	released	unavailable
Haiku 4.5	imcs21	test	10096931	symptom_077	10096931	0.003811	2.486078041838482	not_mentioned		not_mentioned	correct	ok	not_mentioned	released	unavailable
Haiku 4.5	imcs21	test	10096931	symptom_078	10096931	0.003811	2.486078041838482	not_mentioned		not_mentioned	correct	ok	not_mentioned	released	unavailable
Haiku 4.5	imcs21	test	10096931	symptom_079	10096931	0.003811	2.486078041838482	not_mentioned		not_mentioned	correct	ok	not_mentioned	released	unavailable
Haiku 4.5	imcs21	test	10096931	symptom_080	10096931	0.003811	2.486078041838482	not_mentioned		not_mentioned	correct	ok	not_mentioned	released	unavailable
Haiku 4.5	imcs21	test	10096931	symptom_081	10096931	0.003811	2.486078041838482	not_mentioned		not_mentioned	correct	ok	not_mentioned	released	unavailable
Haiku 4.5	imcs21	test	10096931	symptom_082	10096931	0.003811	2.486078041838482	not_mentioned		not_mentioned	correct	ok	not_mentioned	released	unavailable
Haiku 4.5	imcs21	test	10096931	symptom_083	10096931	0.003811	2.486078041838482	not_mentioned		not_mentioned	correct	ok	not_mentioned	released	unavailable
Haiku 4.5	imcs21	test	10096931	symptom_084	10096931	0.003811	2.486078041838482	not_mentioned		not_mentioned	correct	ok	not_mentioned	released	unavailable
Haiku 4.5	imcs21	test	10096931	symptom_085	10096931	0.003811	2.486078041838482	not_mentioned		not_mentioned	correct	ok	not_mentioned	released	unavailable
Haiku 4.5	imcs21	test	10096931	symptom_086	10096931	0.003811	2.486078041838482	not_mentioned		not_mentioned	correct	ok	not_mentioned	released	unavailable
Haiku 4.5	imcs21	test	10096931	symptom_087	10096931	0.003811	2.486078041838482	not_mentioned		not_mentioned	correct	ok	not_mentioned	released	unavailable
Haiku 4.5	imcs21	test	10096931	symptom_088	10096931	0.003811	2.486078041838482	not_mentioned		not_mentioned	correct	ok	not_mentioned	released	unavailable
Haiku 4.5	imcs21	test	10096931	symptom_089	10096931	0.003811	2.486078041838482	not_mentioned		not_mentioned	correct	ok	not_mentioned	released	unavailable
Haiku 4.5	imcs21	test	10096931	symptom_090	10096931	0.003811	2.486078041838482	not_mentioned		not_mentioned	correct	ok	not_mentioned	released	unavailable
Haiku 4.5	imcs21	test	10096931	symptom_091	10096931	0.003811	2.486078041838482	not_mentioned		not_mentioned	correct	ok	not_mentioned	released	unavailable
Haiku 4.5	imcs21	test	10096931	symptom_092	10096931	0.003811	2.486078041838482	not_mentioned		not_mentioned	correct	ok	not_mentioned	released	unavailable
Haiku 4.5	imcs21	test	10096931	symptom_093	10096931	0.003811	2.486078041838482	not_mentioned		not_mentioned	correct	ok	not_mentioned	released	unavailable
Haiku 4.5	imcs21	test	10096931	symptom_094	10096931	0.003811	2.486078041838482	not_mentioned		not_mentioned	correct	ok	not_mentioned	released	unavailable
Haiku 4.5	imcs21	test	10096931	symptom_095	10096931	0.003811	2.486078041838482	not_mentioned		not_mentioned	correct	ok	not_mentioned	released	unavailable
Haiku 4.5	imcs21	test	10096931	symptom_096	10096931	0.003811	2.486078041838482	not_mentioned		not_mentioned	correct	ok	not_mentioned	released	unavailable
Haiku 4.5	imcs21	test	10096931	symptom_097	10096931	0.003811	2.486078041838482	not_mentioned		not_mentioned	correct	ok	not_mentioned	released	unavailable
Haiku 4.5	imcs21	test	10096931	symptom_098	10096931	0.003811	2.486078041838482	not_mentioned		not_mentioned	correct	ok	not_mentioned	released	unavailable
Haiku 4.5	imcs21	test	10096931	symptom_099	10096931	0.003811	2.486078041838482	not_mentioned		not_mentioned	correct	ok	not_mentioned	released	unavailable
Haiku 4.5	imcs21	test	10096931	symptom_100	10096931	0.003811	2.486078041838482	not_mentioned		not_mentioned	correct	ok	not_mentioned	released	unavailable
Haiku 4.5	imcs21	test	10096931	symptom_101	10096931	0.003811	2.486078041838482	not_mentioned		not_mentioned	correct	ok	not_mentioned	released	unavailable
Haiku 4.5	imcs21	test	10096931	symptom_102	10096931	0.003811	2.486078041838482	not_mentioned		not_mentioned	correct	ok	not_mentioned	released	unavailable
Haiku 4.5	imcs21	test	10096931	symptom_103	10096931	0.003811	2.486078041838482	not_mentioned		not_mentioned	correct	ok	not_mentioned	released	unavailable
Haiku 4.5	imcs21	test	10096931	symptom_104	10096931	0.003811	2.486078041838482	not_mentioned		not_mentioned	correct	ok	not_mentioned	released	unavailable
Haiku 4.5	imcs21	test	10096931	symptom_105	10096931	0.003811	2.486078041838482	not_mentioned		not_mentioned	correct	ok	not_mentioned	released	unavailable
Haiku 4.5	imcs21	test	10096931	symptom_106	10096931	0.003811	2.486078041838482	not_mentioned		not_mentioned	correct	ok	not_mentioned	released	unavailable
Haiku 4.5	imcs21	test	10096931	symptom_107	10096931	0.003811	2.486078041838482	not_mentioned		not_mentioned	correct	ok	not_mentioned	released	unavailable
Haiku 4.5	imcs21	test	10096931	symptom_108	10096931	0.003811	2.486078041838482	not_mentioned		not_mentioned	correct	ok	not_mentioned	released	unavailable
Haiku 4.5	imcs21	test	10096931	symptom_109	10096931	0.003811	2.486078041838482	not_mentioned		not_mentioned	correct	ok	not_mentioned	released	unavailable
Haiku 4.5	imcs21	test	10096931	symptom_110	10096931	0.003811	2.486078041838482	not_mentioned		not_mentioned	correct	ok	not_mentioned	released	unavailable
Haiku 4.5	imcs21	test	10096931	symptom_111	10096931	0.003811	2.486078041838482	not_mentioned		not_mentioned	correct	ok	not_mentioned	released	unavailable
Haiku 4.5	imcs21	test	10096931	symptom_112	10096931	0.003811	2.486078041838482	not_mentioned		not_mentioned	correct	ok	not_mentioned	released	unavailable
Haiku 4.5	imcs21	test	10096931	symptom_113	10096931	0.003811	2.486078041838482	not_mentioned		not_mentioned	correct	ok	not_mentioned	released	unavailable
Haiku 4.5	imcs21	test	10096931	symptom_114	10096931	0.003811	2.486078041838482	not_mentioned		not_mentioned	correct	ok	not_mentioned	released	unavailable
Haiku 4.5	imcs21	test	10096931	symptom_115	10096931	0.003811	2.486078041838482	not_mentioned		not_mentioned	correct	ok	not_mentioned	released	unavailable
Haiku 4.5	imcs21	test	10096931	symptom_116	10096931	0.003811	2.486078041838482	not_mentioned		not_mentioned	correct	ok	not_mentioned	released	unavailable
Haiku 4.5	imcs21	test	10096931	symptom_117	10096931	0.003811	2.486078041838482	not_mentioned		not_mentioned	correct	ok	not_mentioned	released	unavailable
Haiku 4.5	imcs21	test	10096931	symptom_118	10096931	0.003811	2.486078041838482	not_mentioned		not_mentioned	correct	ok	not_mentioned	released	unavailable
Haiku 4.5	imcs21	test	10096931	symptom_119	10096931	0.003811	2.486078041838482	not_mentioned		not_mentioned	correct	ok	not_mentioned	released	unavailable
Haiku 4.5	imcs21	test	10096931	symptom_120	10096931	0.003811	2.486078041838482	not_mentioned		not_mentioned	correct	ok	not_mentioned	released	unavailable
Haiku 4.5	imcs21	test	10096931	symptom_121	10096931	0.003811	2.486078041838482	not_mentioned		not_mentioned	correct	ok	not_mentioned	released	unavailable
Haiku 4.5	imcs21	test	10096931	symptom_122	10096931	0.003811	2.486078041838482	not_mentioned		not_mentioned	correct	ok	not_mentioned	released	unavailable
Haiku 4.5	imcs21	test	10096931	symptom_123	10096931	0.003811	2.486078041838482	not_mentioned		not_mentioned	correct	ok	not_mentioned	released	unavailable
Haiku 4.5	imcs21	test	10096931	symptom_124	10096931	0.003811	2.486078041838482	not_mentioned		not_mentioned	correct	ok	not_mentioned	released	unavailable
Haiku 4.5	imcs21	test	10096931	symptom_125	10096931	0.003811	2.486078041838482	not_mentioned		not_mentioned	correct	ok	not_mentioned	released	unavailable
Haiku 4.5	imcs21	test	10096931	symptom_126	10096931	0.003811	2.486078041838482	not_mentioned		not_mentioned	correct	ok	not_mentioned	released	unavailable
Haiku 4.5	imcs21	test	10096931	symptom_127	10096931	0.003811	2.486078041838482	not_mentioned		not_mentioned	correct	ok	not_mentioned	released	unavailable
Haiku 4.5	imcs21	test	10096931	symptom_128	10096931	0.003811	2.486078041838482	not_mentioned		not_mentioned	correct	ok	not_mentioned	released	unavailable
Haiku 4.5	imcs21	test	10096931	symptom_129	10096931	0.003811	2.486078041838482	not_mentioned		not_mentioned	correct	ok	not_mentioned	released	unavailable
Haiku 4.5	imcs21	test	10096931	symptom_130	10096931	0.003811	2.486078041838482	not_mentioned		not_mentioned	correct	ok	not_mentioned	released	unavailable
Haiku 4.5	imcs21	test	10096931	symptom_131	10096931	0.003811	2.486078041838482	not_mentioned		not_mentioned	correct	ok	not_mentioned	released	unavailable
Haiku 4.5	imcs21	test	10096931	symptom_132	10096931	0.003811	2.486078041838482	not_mentioned		not_mentioned	correct	ok	not_mentioned	released	unavailable
Haiku 4.5	imcs21	test	10096931	symptom_133	10096931	0.003811	2.486078041838482	not_mentioned		not_mentioned	correct	ok	not_mentioned	released	unavailable
Haiku 4.5	imcs21	test	10096931	symptom_134	10096931	0.003811	2.486078041838482	not_mentioned		not_mentioned	correct	ok	not_mentioned	released	unavailable
Haiku 4.5	imcs21	test	10096931	symptom_135	10096931	0.003811	2.486078041838482	not_mentioned		not_mentioned	correct	ok	not_mentioned	released	unavailable
Haiku 4.5	imcs21	test	10096931	symptom_136	10096931	0.003811	2.486078041838482	not_mentioned		not_mentioned	correct	ok	not_mentioned	released	unavailable
Haiku 4.5	imcs21	test	10096931	symptom_137	10096931	0.003811	2.486078041838482	not_mentioned		not_mentioned	correct	ok	not_mentioned	released	unavailable
Haiku 4.5	imcs21	test	10096931	symptom_138	10096931	0.003811	2.486078041838482	not_mentioned		not_mentioned	correct	ok	not_mentioned	released	unavailable
Haiku 4.5	imcs21	test	10096931	symptom_139	10096931	0.003811	2.486078041838482	not_mentioned		not_mentioned	correct	ok	not_mentioned	released	unavailable
Haiku 4.5	imcs21	test	10096931	symptom_140	10096931	0.003811	2.486078041838482	not_mentioned		not_mentioned	correct	ok	not_mentioned	released	unavailable
Haiku 4.5	imcs21	test	10096931	symptom_141	10096931	0.003811	2.486078041838482	not_mentioned		not_mentioned	correct	ok	not_mentioned	released	unavailable
Haiku 4.5	imcs21	test	10096931	symptom_142	10096931	0.003811	2.486078041838482	not_mentioned		not_mentioned	correct	ok	not_mentioned	released	unavailable
Haiku 4.5	imcs21	test	10096931	symptom_143	10096931	0.003811	2.486078041838482	not_mentioned		not_mentioned	correct	ok	not_mentioned	released	unavailable
Haiku 4.5	imcs21	test	10096931	symptom_144	10096931	0.003811	2.486078041838482	not_mentioned		not_mentioned	correct	ok	not_mentioned	released	unavailable
Haiku 4.5	imcs21	test	10096931	symptom_145	10096931	0.003811	2.486078041838482	not_mentioned		not_mentioned	correct	ok	not_mentioned	released	unavailable
Haiku 4.5	imcs21	test	10096931	symptom_146	10096931	0.003811	2.486078041838482	not_mentioned		not_mentioned	correct	ok	not_mentioned	released	unavailable
Haiku 4.5	imcs21	test	10096931	symptom_147	10096931	0.003811	2.486078041838482	not_mentioned		not_mentioned	correct	ok	not_mentioned	released	unavailable
Haiku 4.5	imcs21	test	10096931	symptom_148	10096931	0.003811	2.486078041838482	not_mentioned		not_mentioned	correct	ok	not_mentioned	released	unavailable
Haiku 4.5	imcs21	test	10096931	symptom_149	10096931	0.003811	2.486078041838482	not_mentioned		not_mentioned	correct	ok	not_mentioned	released	unavailable
Haiku 4.5	imcs21	test	10096931	symptom_150	10096931	0.003811	2.486078041838482	not_mentioned		not_mentioned	correct	ok	not_mentioned	released	unavailable
Haiku 4.5	imcs21	test	10096931	symptom_151	10096931	0.003811	2.486078041838482	not_mentioned		not_mentioned	correct	ok	not_mentioned	released	unavailable
Haiku 4.5	imcs21	test	10096931	symptom_152	10096931	0.003811	2.486078041838482	not_mentioned		not_mentioned	correct	ok	not_mentioned	released	unavailable
Haiku 4.5	imcs21	test	10096931	symptom_153	10096931	0.003811	2.486078041838482	not_mentioned		not_mentioned	correct	ok	not_mentioned	released	unavailable
Haiku 4.5	imcs21	test	10096931	symptom_154	10096931	0.003811	2.486078041838482	not_mentioned		not_mentioned	correct	ok	not_mentioned	released	unavailable
Haiku 4.5	imcs21	test	10096931	symptom_155	10096931	0.003811	2.486078041838482	not_mentioned		not_mentioned	correct	ok	not_mentioned	released	unavailable
Haiku 4.5	imcs21	test	10096931	symptom_156	10096931	0.003811	2.486078041838482	not_mentioned		not_mentioned	correct	ok	not_mentioned	released	unavailable
Haiku 4.5	imcs21	test	10096931	symptom_157	10096931	0.003811	2.486078041838482	not_mentioned		not_mentioned	correct	ok	not_mentioned	released	unavailable
Haiku 4.5	imcs21	test	10096931	symptom_158	10096931	0.003811	2.486078041838482	not_mentioned		not_mentioned	correct	ok	not_mentioned	released	unavailable
Haiku 4.5	imcs21	test	10096931	symptom_159	10096931	0.003811	2.486078041838482	not_mentioned		not_mentioned	correct	ok	not_mentioned	released	unavailable
Haiku 4.5	imcs21	test	10096931	symptom_160	10096931	0.003811	2.486078041838482	not_mentioned		not_mentioned	correct	ok	not_mentioned	released	unavailable
Haiku 4.5	imcs21	test	10096931	symptom_161	10096931	0.003811	2.486078041838482	not_mentioned		not_mentioned	correct	ok	not_mentioned	released	unavailable
Haiku 4.5	imcs21	test	10096931	symptom_162	10096931	0.003811	2.486078041838482	not_mentioned		not_mentioned	correct	ok	not_mentioned	released	unavailable
Haiku 4.5	imcs21	test	10096931	symptom_163	10096931	0.003811	2.486078041838482	not_mentioned		not_mentioned	correct	ok	not_mentioned	released	unavailable
Haiku 4.5	imcs21	test	10096931	symptom_164	10096931	0.003811	2.486078041838482	not_mentioned		not_mentioned	correct	ok	not_mentioned	released	unavailable
Haiku 4.5	imcs21	test	10096931	symptom_165	10096931	0.003811	2.486078041838482	not_mentioned		not_mentioned	correct	ok	not_mentioned	released	unavailable
Haiku 4.5	imcs21	test	10096931	symptom_166	10096931	0.003811	2.486078041838482	not_mentioned		not_mentioned	correct	ok	not_mentioned	released	unavailable
Haiku 4.5	imcs21	test	10096931	symptom_167	10096931	0.003811	2.486078041838482	not_mentioned		not_mentioned	correct	ok	not_mentioned	released	unavailable
Haiku 4.5	imcs21	test	10096931	symptom_168	10096931	0.003811	2.486078041838482	not_mentioned		not_mentioned	correct	ok	not_mentioned	released	unavailable
Haiku 4.5	imcs21	test	10096931	symptom_169	10096931	0.003811	2.486078041838482	not_mentioned		not_mentioned	correct	ok	not_mentioned	released	unavailable
Haiku 4.5	imcs21	test	10096931	symptom_170	10096931	0.003811	2.486078041838482	not_mentioned		not_mentioned	correct	ok	not_mentioned	released	unavailable
Haiku 4.5	imcs21	test	10096931	symptom_171	10096931	0.003811	2.486078041838482	not_mentioned		not_mentioned	correct	ok	not_mentioned	released	unavailable
Haiku 4.5	imcs21	test	10096931	symptom_172	10096931	0.003811	2.486078041838482	not_mentioned		not_mentioned	correct	ok	not_mentioned	released	unavailable
Haiku 4.5	imcs21	test	10096931	symptom_173	10096931	0.003811	2.486078041838482	not_mentioned		not_mentioned	correct	ok	not_mentioned	released	unavailable
Haiku 4.5	imcs21	test	10096931	symptom_174	10096931	0.003811	2.486078041838482	not_mentioned		not_mentioned	correct	ok	not_mentioned	released	unavailable
Haiku 4.5	imcs21	test	10096931	symptom_175	10096931	0.003811	2.486078041838482	not_mentioned		not_mentioned	correct	ok	not_mentioned	released	unavailable
Haiku 4.5	imcs21	test	10096931	symptom_176	10096931	0.003811	2.486078041838482	not_mentioned		not_mentioned	correct	ok	not_mentioned	released	unavailable
Haiku 4.5	imcs21	test	10096931	symptom_177	10096931	0.003811	2.486078041838482	not_mentioned		not_mentioned	correct	ok	not_mentioned	released	unavailable
Haiku 4.5	imcs21	test	10096931	symptom_178	10096931	0.003811	2.486078041838482	not_mentioned		not_mentioned	correct	ok	not_mentioned	released	unavailable
Haiku 4.5	imcs21	test	10096931	symptom_179	10096931	0.003811	2.486078041838482	not_mentioned		not_mentioned	correct	ok	not_mentioned	released	unavailable
Haiku 4.5	imcs21	test	10096931	symptom_180	10096931	0.003811	2.486078041838482	not_mentioned		not_mentioned	correct	ok	not_mentioned	released	unavailable
Haiku 4.5	imcs21	test	10096931	symptom_181	10096931	0.003811	2.486078041838482	not_mentioned		not_mentioned	correct	ok	not_mentioned	released	unavailable
Haiku 4.5	imcs21	test	10096931	symptom_182	10096931	0.003811	2.486078041838482	not_mentioned		not_mentioned	correct	ok	not_mentioned	released	unavailable
Haiku 4.5	imcs21	test	10096931	symptom_183	10096931	0.003811	2.486078041838482	not_mentioned		not_mentioned	correct	ok	not_mentioned	released	unavailable
Haiku 4.5	imcs21	test	10096931	symptom_184	10096931	0.003811	2.486078041838482	not_mentioned		not_mentioned	correct	ok	not_mentioned	released	unavailable
Haiku 4.5	imcs21	test	10096931	symptom_185	10096931	0.003811	2.486078041838482	not_mentioned		not_mentioned	correct	ok	not_mentioned	released	unavailable
Haiku 4.5	imcs21	test	10096931	symptom_186	10096931	0.003811	2.486078041838482	not_mentioned		not_mentioned	correct	ok	not_mentioned	released	unavailable
Haiku 4.5	imcs21	test	10096931	symptom_187	10096931	0.003811	2.486078041838482	not_mentioned		not_mentioned	correct	ok	not_mentioned	released	unavailable
Haiku 4.5	imcs21	test	10096931	symptom_188	10096931	0.003811	2.486078041838482	not_mentioned		not_mentioned	correct	ok	not_mentioned	released	unavailable
Haiku 4.5	imcs21	test	10096931	symptom_189	10096931	0.003811	2.486078041838482	not_mentioned		not_mentioned	correct	ok	not_mentioned	released	unavailable
Haiku 4.5	imcs21	test	10096931	symptom_190	10096931	0.003811	2.486078041838482	not_mentioned		not_mentioned	correct	ok	not_mentioned	released	unavailable
Haiku 4.5	imcs21	test	10096931	symptom_191	10096931	0.003811	2.486078041838482	not_mentioned		not_mentioned	correct	ok	not_mentioned	released	unavailable
Haiku 4.5	imcs21	test	10096931	symptom_192	10096931	0.003811	2.486078041838482	not_mentioned		not_mentioned	correct	ok	not_mentioned	released	unavailable
Haiku 4.5	imcs21	test	10096931	symptom_193	10096931	0.003811	2.486078041838482	not_mentioned		not_mentioned	correct	ok	not_mentioned	released	unavailable
Haiku 4.5	imcs21	test	10096931	symptom_194	10096931	0.003811	2.486078041838482	not_mentioned		not_mentioned	correct	ok	not_mentioned	released	unavailable
Haiku 4.5	imcs21	test	10096931	symptom_195	10096931	0.003811	2.486078041838482	not_mentioned		not_mentioned	correct	ok	not_mentioned	released	unavailable
Haiku 4.5	imcs21	test	10096931	symptom_196	10096931	0.003811	2.486078041838482	not_mentioned		not_mentioned	correct	ok	not_mentioned	released	unavailable
Haiku 4.5	imcs21	test	10096931	symptom_197	10096931	0.003811	2.486078041838482	not_mentioned		not_mentioned	correct	ok	not_mentioned	released	unavailable
Haiku 4.5	imcs21	test	10096931	symptom_198	10096931	0.003811	2.486078041838482	not_mentioned		not_mentioned	correct	ok	not_mentioned	released	unavailable
Haiku 4.5	imcs21	test	10096931	symptom_199	10096931	0.003811	2.486078041838482	not_mentioned		not_mentioned	correct	ok	not_mentioned	released	unavailable
Haiku 4.5	imcs21	test	10096931	symptom_200	10096931	0.003811	2.486078041838482	not_mentioned		not_mentioned	correct	ok	not_mentioned	released	unavailable
Haiku 4.5	imcs21	test	10096931	symptom_201	10096931	0.003811	2.486078041838482	not_mentioned		not_mentioned	correct	ok	not_mentioned	released	unavailable
Haiku 4.5	imcs21	test	10096931	symptom_202	10096931	0.003811	2.486078041838482	not_mentioned		not_mentioned	correct	ok	not_mentioned	released	unavailable
Haiku 4.5	imcs21	test	10096931	symptom_203	10096931	0.003811	2.486078041838482	not_mentioned		not_mentioned	correct	ok	not_mentioned	released	unavailable
Haiku 4.5	imcs21	test	10096931	symptom_204	10096931	0.003811	2.486078041838482	not_mentioned		not_mentioned	correct	ok	not_mentioned	released	unavailable
Haiku 4.5	imcs21	test	10096931	symptom_205	10096931	0.003811	2.486078041838482	not_mentioned		not_mentioned	correct	ok	not_mentioned	released	unavailable
Haiku 4.5	imcs21	test	10096931	symptom_206	10096931	0.003811	2.486078041838482	not_mentioned		not_mentioned	correct	ok	not_mentioned	released	unavailable
Haiku 4.5	imcs21	test	10096931	symptom_207	10096931	0.003811	2.486078041838482	not_mentioned		not_mentioned	correct	ok	not_mentioned	released	unavailable
Haiku 4.5	imcs21	test	10096931	symptom_208	10096931	0.003811	2.486078041838482	not_mentioned		not_mentioned	correct	ok	not_mentioned	released	unavailable
Haiku 4.5	imcs21	test	10096931	symptom_209	10096931	0.003811	2.486078041838482	not_mentioned		not_mentioned	correct	ok	not_mentioned	released	unavailable
Haiku 4.5	imcs21	test	10096931	symptom_210	10096931	0.003811	2.486078041838482	not_mentioned		not_mentioned	correct	ok	not_mentioned	released	unavailable
Haiku 4.5	imcs21	test	10096931	symptom_211	10096931	0.003811	2.486078041838482	not_mentioned		not_mentioned	correct	ok	not_mentioned	released	unavailable
Haiku 4.5	imcs21	test	10096931	symptom_212	10096931	0.003811	2.486078041838482	not_mentioned		not_mentioned	correct	ok	not_mentioned	released	unavailable
Haiku 4.5	imcs21	test	10096931	symptom_213	10096931	0.003811	2.486078041838482	not_mentioned		not_mentioned	correct	ok	not_mentioned	released	unavailable
Haiku 4.5	imcs21	test	10096931	symptom_214	10096931	0.003811	2.486078041838482	not_mentioned		not_mentioned	correct	ok	not_mentioned	released	unavailable
Haiku 4.5	imcs21	test	10096931	symptom_215	10096931	0.003811	2.486078041838482	not_mentioned		not_mentioned	correct	ok	not_mentioned	released	unavailable
Haiku 4.5	imcs21	test	10096931	symptom_216	10096931	0.003811	2.486078041838482	not_mentioned		not_mentioned	correct	ok	not_mentioned	released	unavailable
Haiku 4.5	imcs21	test	10096931	symptom_217	10096931	0.003811	2.486078041838482	not_mentioned		not_mentioned	correct	ok	not_mentioned	released	unavailable
Haiku 4.5	imcs21	test	10096931	symptom_218	10096931	0.003811	2.486078041838482	not_mentioned		not_mentioned	correct	ok	not_mentioned	released	unavailable
Haiku 4.5	imcs21	test	10096931	symptom_219	10096931	0.003811	2.486078041838482	not_mentioned		not_mentioned	correct	ok	not_mentioned	released	unavailable
Haiku 4.5	imcs21	test	10096931	symptom_220	10096931	0.003811	2.486078041838482	not_mentioned		not_mentioned	correct	ok	not_mentioned	released	unavailable
Haiku 4.5	imcs21	test	10096931	symptom_221	10096931	0.003811	2.486078041838482	not_mentioned		not_mentioned	correct	ok	not_mentioned	released	unavailable
Haiku 4.5	imcs21	test	10096931	symptom_222	10096931	0.003811	2.486078041838482	not_mentioned		not_mentioned	correct	ok	not_mentioned	released	unavailable
Haiku 4.5	imcs21	test	10096931	symptom_223	10096931	0.003811	2.486078041838482	not_mentioned		not_mentioned	correct	ok	not_mentioned	released	unavailable
Haiku 4.5	imcs21	test	10096931	symptom_224	10096931	0.003811	2.486078041838482	not_mentioned		not_mentioned	correct	ok	not_mentioned	released	unavailable
Haiku 4.5	imcs21	test	10096931	symptom_225	10096931	0.003811	2.486078041838482	not_mentioned		not_mentioned	correct	ok	not_mentioned	released	unavailable
Haiku 4.5	imcs21	test	10096931	symptom_226	10096931	0.003811	2.486078041838482	not_mentioned		not_mentioned	correct	ok	not_mentioned	released	unavailable
Haiku 4.5	imcs21	test	10096931	symptom_227	10096931	0.003811	2.486078041838482	not_mentioned		not_mentioned	correct	ok	not_mentioned	released	unavailable
Haiku 4.5	imcs21	test	10096931	symptom_228	10096931	0.003811	2.486078041838482	not_mentioned		not_mentioned	correct	ok	not_mentioned	released	unavailable
Haiku 4.5	imcs21	test	10096931	symptom_229	10096931	0.003811	2.486078041838482	not_mentioned		not_mentioned	correct	ok	not_mentioned	released	unavailable
Haiku 4.5	imcs21	test	10096931	symptom_230	10096931	0.003811	2.486078041838482	not_mentioned		not_mentioned	correct	ok	not_mentioned	released	unavailable
Haiku 4.5	imcs21	test	10096931	symptom_231	10096931	0.003811	2.486078041838482	not_mentioned		not_mentioned	correct	ok	not_mentioned	released	unavailable
Haiku 4.5	imcs21	test	10096931	symptom_232	10096931	0.003811	2.486078041838482	not_mentioned		not_mentioned	correct	ok	not_mentioned	released	unavailable
Haiku 4.5	imcs21	test	10096931	symptom_233	10096931	0.003811	2.486078041838482	not_mentioned		not_mentioned	correct	ok	not_mentioned	released	unavailable
Haiku 4.5	imcs21	test	10096931	symptom_234	10096931	0.003811	2.486078041838482	not_mentioned		not_mentioned	correct	ok	not_mentioned	released	unavailable
Haiku 4.5	imcs21	test	10096931	symptom_235	10096931	0.003811	2.486078041838482	not_mentioned		not_mentioned	correct	ok	not_mentioned	released	unavailable
Haiku 4.5	imcs21	test	10096931	symptom_236	10096931	0.003811	2.486078041838482	not_mentioned		not_mentioned	correct	ok	not_mentioned	released	unavailable
Haiku 4.5	imcs21	test	10096931	symptom_237	10096931	0.003811	2.486078041838482	not_mentioned		not_mentioned	correct	ok	not_mentioned	released	unavailable
Haiku 4.5	imcs21	test	10096931	symptom_238	10096931	0.003811	2.486078041838482	not_mentioned		not_mentioned	correct	ok	not_mentioned	released	unavailable
Haiku 4.5	imcs21	test	10096931	symptom_239	10096931	0.003811	2.486078041838482	not_mentioned		not_mentioned	correct	ok	not_mentioned	released	unavailable
Haiku 4.5	imcs21	test	10096931	symptom_240	10096931	0.003811	2.486078041838482	not_mentioned		not_mentioned	correct	ok	not_mentioned	released	unavailable
Haiku 4.5	imcs21	test	10096931	symptom_241	10096931	0.003811	2.486078041838482	not_mentioned		not_mentioned	correct	ok	not_mentioned	released	unavailable
Haiku 4.5	imcs21	test	10096931	symptom_242	10096931	0.003811	2.486078041838482	not_mentioned		not_mentioned	correct	ok	not_mentioned	released	unavailable
Haiku 4.5	imcs21	test	10096931	symptom_243	10096931	0.003811	2.486078041838482	not_mentioned		not_mentioned	correct	ok	not_mentioned	released	unavailable
Haiku 4.5	imcs21	test	10096931	symptom_244	10096931	0.003811	2.486078041838482	not_mentioned		not_mentioned	correct	ok	not_mentioned	released	unavailable
Haiku 4.5	imcs21	test	10096931	symptom_245	10096931	0.003811	2.486078041838482	not_mentioned		not_mentioned	correct	ok	not_mentioned	released	unavailable
Haiku 4.5	imcs21	test	10096931	symptom_246	10096931	0.003811	2.486078041838482	not_mentioned		not_mentioned	correct	ok	not_mentioned	released	unavailable
Haiku 4.5	imcs21	test	10096931	symptom_247	10096931	0.003811	2.486078041838482	not_mentioned		not_mentioned	correct	ok	not_mentioned	released	unavailable
Haiku 4.5	imcs21	test	10096931	symptom_248	10096931	0.003811	2.486078041838482	not_mentioned		not_mentioned	correct	ok	not_mentioned	released	unavailable
Haiku 4.5	imcs21	test	10096931	symptom_249	10096931	0.003811	2.486078041838482	not_mentioned		not_mentioned	correct	ok	not_mentioned	released	unavailable
Haiku 4.5	imcs21	test	10096931	symptom_250	10096931	0.003811	2.486078041838482	not_mentioned		not_mentioned	correct	ok	not_mentioned	released	unavailable
Haiku 4.5	imcs21	test	10096931	symptom_251	10096931	0.003811	2.486078041838482	not_mentioned		not_mentioned	correct	ok	not_mentioned	released	unavailable
Haiku 4.5	imcs21	test	10096931	symptom_252	10096931	0.003811	2.486078041838482	not_mentioned		not_mentioned	correct	ok	not_mentioned	released	unavailable
Haiku 4.5	imcs21	test	10096931	symptom_253	10096931	0.003811	2.486078041838482	not_mentioned		not_mentioned	correct	ok	not_mentioned	released	unavailable
Haiku 4.5	imcs21	test	10096931	symptom_254	10096931	0.003811	2.486078041838482	not_mentioned		not_mentioned	correct	ok	not_mentioned	released	unavailable
Haiku 4.5	imcs21	test	10096931	symptom_255	10096931	0.003811	2.486078041838482	not_mentioned		not_mentioned	correct	ok	not_mentioned	released	unavailable
Haiku 4.5	imcs21	test	10096931	symptom_256	10096931	0.003811	2.486078041838482	not_mentioned		not_mentioned	correct	ok	not_mentioned	released	unavailable
Haiku 4.5	imcs21	test	10096931	symptom_257	10096931	0.003811	2.486078041838482	not_mentioned		not_mentioned	correct	ok	not_mentioned	released	unavailable
Haiku 4.5	imcs21	test	10096931	symptom_258	10096931	0.003811	2.486078041838482	not_mentioned		not_mentioned	correct	ok	not_mentioned	released	unavailable
Haiku 4.5	imcs21	test	10096931	symptom_259	10096931	0.003811	2.486078041838482	not_mentioned		not_mentioned	correct	ok	not_mentioned	released	unavailable
Haiku 4.5	imcs21	test	10096931	symptom_260	10096931	0.003811	2.486078041838482	not_mentioned		not_mentioned	correct	ok	not_mentioned	released	unavailable
Haiku 4.5	imcs21	test	10096931	symptom_261	10096931	0.003811	2.486078041838482	not_mentioned		not_mentioned	correct	ok	not_mentioned	released	unavailable
Haiku 4.5	imcs21	test	10096931	symptom_262	10096931	0.003811	2.486078041838482	not_mentioned		not_mentioned	correct	ok	not_mentioned	released	unavailable
Haiku 4.5	imcs21	test	10096931	symptom_263	10096931	0.003811	2.486078041838482	not_mentioned		not_mentioned	correct	ok	not_mentioned	released	unavailable
Haiku 4.5	imcs21	test	10096931	symptom_264	10096931	0.003811	2.486078041838482	not_mentioned		not_mentioned	correct	ok	not_mentioned	released	unavailable
Haiku 4.5	imcs21	test	10096931	symptom_265	10096931	0.003811	2.486078041838482	not_mentioned		not_mentioned	correct	ok	not_mentioned	released	unavailable
Haiku 4.5	imcs21	test	10096931	symptom_266	10096931	0.003811	2.486078041838482	not_mentioned		not_mentioned	correct	ok	not_mentioned	released	unavailable
Haiku 4.5	imcs21	test	10096931	symptom_267	10096931	0.003811	2.486078041838482	not_mentioned		not_mentioned	correct	ok	not_mentioned	released	unavailable
Haiku 4.5	imcs21	test	10096931	symptom_268	10096931	0.003811	2.486078041838482	not_mentioned		not_mentioned	correct	ok	not_mentioned	released	unavailable
Haiku 4.5	imcs21	test	10096931	symptom_269	10096931	0.003811	2.486078041838482	not_mentioned		not_mentioned	correct	ok	not_mentioned	released	unavailable
Haiku 4.5	imcs21	test	10096931	symptom_270	10096931	0.003811	2.486078041838482	not_mentioned		not_mentioned	correct	ok	not_mentioned	released	unavailable
Haiku 4.5	imcs21	test	10096931	symptom_271	10096931	0.003811	2.486078041838482	not_mentioned		not_mentioned	correct	ok	not_mentioned	released	unavailable
Haiku 4.5	imcs21	test	10096931	symptom_272	10096931	0.003811	2.486078041838482	not_mentioned		not_mentioned	correct	ok	not_mentioned	released	unavailable
Haiku 4.5	imcs21	test	10096931	symptom_273	10096931	0.003811	2.486078041838482	not_mentioned		not_mentioned	correct	ok	not_mentioned	released	unavailable
Haiku 4.5	imcs21	test	10096931	symptom_274	10096931	0.003811	2.486078041838482	not_mentioned		not_mentioned	correct	ok	not_mentioned	released	unavailable
Haiku 4.5	imcs21	test	10096931	symptom_275	10096931	0.003811	2.486078041838482	not_mentioned		not_mentioned	correct	ok	not_mentioned	released	unavailable
Haiku 4.5	imcs21	test	10096931	symptom_276	10096931	0.003811	2.486078041838482	not_mentioned		not_mentioned	correct	ok	not_mentioned	released	unavailable
Haiku 4.5	imcs21	test	10096931	symptom_277	10096931	0.003811	2.486078041838482	not_mentioned		not_mentioned	correct	ok	not_mentioned	released	unavailable
Haiku 4.5	imcs21	test	10096931	symptom_278	10096931	0.003811	2.486078041838482	not_mentioned		not_mentioned	correct	ok	not_mentioned	released	unavailable
Haiku 4.5	imcs21	test	10096931	symptom_279	10096931	0.003811	2.486078041838482	not_mentioned		not_mentioned	correct	ok	not_mentioned	released	unavailable
Haiku 4.5	imcs21	test	10096931	symptom_280	10096931	0.003811	2.486078041838482	not_mentioned		not_mentioned	correct	ok	not_mentioned	released	unavailable
Haiku 4.5	imcs21	test	10096931	symptom_281	10096931	0.003811	2.486078041838482	not_mentioned		not_mentioned	correct	ok	not_mentioned	released	unavailable
Haiku 4.5	imcs21	test	10096931	symptom_282	10096931	0.003811	2.486078041838482	not_mentioned		not_mentioned	correct	ok	not_mentioned	released	unavailable
Haiku 4.5	imcs21	test	10096931	symptom_283	10096931	0.003811	2.486078041838482	not_mentioned		not_mentioned	correct	ok	not_mentioned	released	unavailable
Haiku 4.5	imcs21	test	10096931	symptom_284	10096931	0.003811	2.486078041838482	not_mentioned		not_mentioned	correct	ok	not_mentioned	released	unavailable
Haiku 4.5	imcs21	test	10096931	symptom_285	10096931	0.003811	2.486078041838482	not_mentioned		not_mentioned	correct	ok	not_mentioned	released	unavailable
Haiku 4.5	imcs21	test	10096931	symptom_286	10096931	0.003811	2.486078041838482	not_mentioned		not_mentioned	correct	ok	not_mentioned	released	unavailable
Haiku 4.5	imcs21	test	10096931	symptom_287	10096931	0.003811	2.486078041838482	not_mentioned		not_mentioned	correct	ok	not_mentioned	released	unavailable
Haiku 4.5	imcs21	test	10096931	symptom_288	10096931	0.003811	2.486078041838482	not_mentioned		not_mentioned	correct	ok	not_mentioned	released	unavailable
Haiku 4.5	imcs21	test	10096931	symptom_289	10096931	0.003811	2.486078041838482	not_mentioned		not_mentioned	correct	ok	not_mentioned	released	unavailable
Haiku 4.5	imcs21	test	10096931	symptom_290	10096931	0.003811	2.486078041838482	not_mentioned		not_mentioned	correct	ok	not_mentioned	released	unavailable
Haiku 4.5	imcs21	test	10096931	symptom_291	10096931	0.003811	2.486078041838482	not_mentioned		not_mentioned	correct	ok	not_mentioned	released	unavailable
Haiku 4.5	imcs21	test	10096931	symptom_292	10096931	0.003811	2.486078041838482	not_mentioned		not_mentioned	correct	ok	not_mentioned	released	unavailable
Haiku 4.5	imcs21	test	10096931	symptom_293	10096931	0.003811	2.486078041838482	not_mentioned		not_mentioned	correct	ok	not_mentioned	released	unavailable
Haiku 4.5	imcs21	test	10096931	symptom_294	10096931	0.003811	2.486078041838482	not_mentioned		not_mentioned	correct	ok	not_mentioned	released	unavailable
Haiku 4.5	imcs21	test	10096931	symptom_295	10096931	0.003811	2.486078041838482	not_mentioned		not_mentioned	correct	ok	not_mentioned	released	unavailable
Haiku 4.5	imcs21	test	10096931	symptom_296	10096931	0.003811	2.486078041838482	not_mentioned		not_mentioned	correct	ok	not_mentioned	released	unavailable
Haiku 4.5	imcs21	test	10096931	symptom_297	10096931	0.003811	2.486078041838482	not_mentioned		not_mentioned	correct	ok	not_mentioned	released	unavailable
Haiku 4.5	imcs21	test	10096931	symptom_298	10096931	0.003811	2.486078041838482	not_mentioned		not_mentioned	correct	ok	not_mentioned	released	unavailable
Haiku 4.5	imcs21	test	10096931	symptom_299	10096931	0.003811	2.486078041838482	not_mentioned		not_mentioned	correct	ok	not_mentioned	released	unavailable
Haiku 4.5	imcs21	test	10096931	symptom_300	10096931	0.003811	2.486078041838482	not_mentioned		not_mentioned	correct	ok	not_mentioned	released	unavailable
Haiku 4.5	imcs21	test	10096931	symptom_301	10096931	0.003811	2.486078041838482	not_mentioned		not_mentioned	correct	ok	not_mentioned	released	unavailable
Haiku 4.5	imcs21	test	10096931	symptom_302	10096931	0.003811	2.486078041838482	not_mentioned		not_mentioned	correct	ok	not_mentioned	released	unavailable
Haiku 4.5	imcs21	test	10096931	symptom_303	10096931	0.003811	2.486078041838482	not_mentioned		not_mentioned	correct	ok	not_mentioned	released	unavailable
Haiku 4.5	imcs21	test	10096931	symptom_304	10096931	0.003811	2.486078041838482	not_mentioned		not_mentioned	correct	ok	not_mentioned	released	unavailable
Haiku 4.5	imcs21	test	10096931	symptom_305	10096931	0.003811	2.486078041838482	not_mentioned		not_mentioned	correct	ok	not_mentioned	released	unavailable
Haiku 4.5	imcs21	test	10096931	symptom_306	10096931	0.003811	2.486078041838482	not_mentioned		not_mentioned	correct	ok	not_mentioned	released	unavailable
Haiku 4.5	imcs21	test	10096931	symptom_307	10096931	0.003811	2.486078041838482	not_mentioned		not_mentioned	correct	ok	not_mentioned	released	unavailable
Haiku 4.5	imcs21	test	10096931	symptom_308	10096931	0.003811	2.486078041838482	not_mentioned		not_mentioned	correct	ok	not_mentioned	released	unavailable
Haiku 4.5	imcs21	test	10096931	symptom_309	10096931	0.003811	2.486078041838482	not_mentioned		not_mentioned	correct	ok	not_mentioned	released	unavailable
Haiku 4.5	imcs21	test	10096931	symptom_310	10096931	0.003811	2.486078041838482	not_mentioned		not_mentioned	correct	ok	not_mentioned	released	unavailable
Haiku 4.5	imcs21	test	10096931	symptom_311	10096931	0.003811	2.486078041838482	not_mentioned		not_mentioned	correct	ok	not_mentioned	released	unavailable
Haiku 4.5	imcs21	test	10096931	symptom_312	10096931	0.003811	2.486078041838482	not_mentioned		not_mentioned	correct	ok	not_mentioned	released	unavailable
Haiku 4.5	imcs21	test	10096931	symptom_313	10096931	0.003811	2.486078041838482	not_mentioned		not_mentioned	correct	ok	not_mentioned	released	unavailable
Haiku 4.5	imcs21	test	10096931	symptom_314	10096931	0.003811	2.486078041838482	not_mentioned		not_mentioned	correct	ok	not_mentioned	released	unavailable
Haiku 4.5	imcs21	test	10096931	symptom_315	10096931	0.003811	2.486078041838482	not_mentioned		not_mentioned	correct	ok	not_mentioned	released	unavailable
Haiku 4.5	imcs21	test	10096931	symptom_316	10096931	0.003811	2.486078041838482	not_mentioned		not_mentioned	correct	ok	not_mentioned	released	unavailable
Haiku 4.5	imcs21	test	10096931	symptom_317	10096931	0.003811	2.486078041838482	not_mentioned		not_mentioned	correct	ok	not_mentioned	released	unavailable
Haiku 4.5	imcs21	test	10096931	symptom_318	10096931	0.003811	2.486078041838482	not_mentioned		not_mentioned	correct	ok	not_mentioned	released	unavailable
Haiku 4.5	imcs21	test	10096931	symptom_319	10096931	0.003811	2.486078041838482	not_mentioned		not_mentioned	correct	ok	not_mentioned	released	unavailable
Haiku 4.5	imcs21	test	10096931	symptom_320	10096931	0.003811	2.486078041838482	not_mentioned		not_mentioned	correct	ok	not_mentioned	released	unavailable
Haiku 4.5	imcs21	test	10096931	symptom_321	10096931	0.003811	2.486078041838482	not_mentioned		not_mentioned	correct	ok	not_mentioned	released	unavailable
Haiku 4.5	imcs21	test	10096931	symptom_322	10096931	0.003811	2.486078041838482	not_mentioned		not_mentioned	correct	ok	not_mentioned	released	unavailable
Haiku 4.5	imcs21	test	10096931	symptom_323	10096931	0.003811	2.486078041838482	not_mentioned		not_mentioned	correct	ok	not_mentioned	released	unavailable
Haiku 4.5	imcs21	test	10096931	symptom_324	10096931	0.003811	2.486078041838482	not_mentioned		not_mentioned	correct	ok	not_mentioned	released	unavailable
Haiku 4.5	imcs21	test	10096931	symptom_325	10096931	0.003811	2.486078041838482	not_mentioned		not_mentioned	correct	ok	not_mentioned	released	unavailable
Haiku 4.5	imcs21	test	10096931	symptom_326	10096931	0.003811	2.486078041838482	not_mentioned		not_mentioned	correct	ok	not_mentioned	released	unavailable
Haiku 4.5	imcs21	test	10096931	symptom_327	10096931	0.003811	2.486078041838482	not_mentioned		not_mentioned	correct	ok	not_mentioned	released	unavailable
Haiku 4.5	imcs21	test	10096931	symptom_328	10096931	0.003811	2.486078041838482	not_mentioned		not_mentioned	correct	ok	not_mentioned	released	unavailable
Haiku 4.5	imcs21	test	10096931	symptom_329	10096931	0.003811	2.486078041838482	not_mentioned		not_mentioned	correct	ok	not_mentioned	released	unavailable
Haiku 4.5	imcs21	test	10096931	symptom_330	10096931	0.003811	2.486078041838482	not_mentioned		not_mentioned	correct	ok	not_mentioned	released	unavailable
Haiku 4.5	imcs21	test	10098894	symptom_000	10098894	0.00433	2.064958332804963	positive	0.95	positive	correct	ok	positive	released	reported_percentage
Haiku 4.5	imcs21	test	10098894	symptom_001	10098894	0.00433	2.064958332804963	not_mentioned		not_mentioned	correct	ok	not_mentioned	released	unavailable
Haiku 4.5	imcs21	test	10098894	symptom_002	10098894	0.00433	2.064958332804963	not_mentioned		not_mentioned	correct	ok	not_mentioned	released	unavailable
Haiku 4.5	imcs21	test	10098894	symptom_003	10098894	0.00433	2.064958332804963	not_mentioned		not_mentioned	correct	ok	not_mentioned	released	unavailable
Haiku 4.5	imcs21	test	10098894	symptom_004	10098894	0.00433	2.064958332804963	not_mentioned		not_mentioned	correct	ok	not_mentioned	released	unavailable
Haiku 4.5	imcs21	test	10098894	symptom_005	10098894	0.00433	2.064958332804963	not_mentioned		negative	incorrect	ok	negative	released	unavailable
Haiku 4.5	imcs21	test	10098894	symptom_006	10098894	0.00433	2.064958332804963	not_mentioned		not_mentioned	correct	ok	not_mentioned	released	unavailable
Haiku 4.5	imcs21	test	10098894	symptom_007	10098894	0.00433	2.064958332804963	not_mentioned		not_mentioned	correct	ok	not_mentioned	released	unavailable
Haiku 4.5	imcs21	test	10098894	symptom_008	10098894	0.00433	2.064958332804963	not_mentioned		not_mentioned	correct	ok	not_mentioned	released	unavailable
Haiku 4.5	imcs21	test	10098894	symptom_009	10098894	0.00433	2.064958332804963	not_mentioned		not_mentioned	correct	ok	not_mentioned	released	unavailable
Haiku 4.5	imcs21	test	10098894	symptom_010	10098894	0.00433	2.064958332804963	not_mentioned		not_mentioned	correct	ok	not_mentioned	released	unavailable
Haiku 4.5	imcs21	test	10098894	symptom_011	10098894	0.00433	2.064958332804963	positive	0.85	positive	correct	ok	positive	released	reported_percentage
Haiku 4.5	imcs21	test	10098894	symptom_012	10098894	0.00433	2.064958332804963	positive	0.95	positive	correct	ok	positive	released	reported_percentage
Haiku 4.5	imcs21	test	10098894	symptom_013	10098894	0.00433	2.064958332804963	not_mentioned		not_mentioned	correct	ok	not_mentioned	released	unavailable
Haiku 4.5	imcs21	test	10098894	symptom_014	10098894	0.00433	2.064958332804963	not_mentioned		not_mentioned	correct	ok	not_mentioned	released	unavailable
Haiku 4.5	imcs21	test	10098894	symptom_015	10098894	0.00433	2.064958332804963	not_mentioned		not_mentioned	correct	ok	not_mentioned	released	unavailable
Haiku 4.5	imcs21	test	10098894	symptom_016	10098894	0.00433	2.064958332804963	not_mentioned		not_mentioned	correct	ok	not_mentioned	released	unavailable
Haiku 4.5	imcs21	test	10098894	symptom_017	10098894	0.00433	2.064958332804963	not_mentioned		not_mentioned	correct	ok	not_mentioned	released	unavailable
Haiku 4.5	imcs21	test	10098894	symptom_018	10098894	0.00433	2.064958332804963	not_mentioned		not_mentioned	correct	ok	not_mentioned	released	unavailable
Haiku 4.5	imcs21	test	10098894	symptom_019	10098894	0.00433	2.064958332804963	not_mentioned		not_mentioned	correct	ok	not_mentioned	released	unavailable
Haiku 4.5	imcs21	test	10098894	symptom_020	10098894	0.00433	2.064958332804963	positive	0.85	negative	incorrect	ok	negative	released	reported_percentage
Haiku 4.5	imcs21	test	10098894	symptom_021	10098894	0.00433	2.064958332804963	not_mentioned		not_mentioned	correct	ok	not_mentioned	released	unavailable
Haiku 4.5	imcs21	test	10098894	symptom_022	10098894	0.00433	2.064958332804963	not_mentioned		not_mentioned	correct	ok	not_mentioned	released	unavailable
Haiku 4.5	imcs21	test	10098894	symptom_023	10098894	0.00433	2.064958332804963	not_mentioned		not_mentioned	correct	ok	not_mentioned	released	unavailable
Haiku 4.5	imcs21	test	10098894	symptom_024	10098894	0.00433	2.064958332804963	positive	0.9	not_mentioned	incorrect	ok	not_mentioned	released	reported_percentage
Haiku 4.5	imcs21	test	10098894	symptom_025	10098894	0.00433	2.064958332804963	not_mentioned		not_mentioned	correct	ok	not_mentioned	released	unavailable
Haiku 4.5	imcs21	test	10098894	symptom_026	10098894	0.00433	2.064958332804963	not_mentioned		not_mentioned	correct	ok	not_mentioned	released	unavailable
Haiku 4.5	imcs21	test	10098894	symptom_027	10098894	0.00433	2.064958332804963	uncertain	0.75	negative	incorrect	ok	negative	released	reported_percentage
Haiku 4.5	imcs21	test	10098894	symptom_028	10098894	0.00433	2.064958332804963	not_mentioned		not_mentioned	correct	ok	not_mentioned	released	unavailable
Haiku 4.5	imcs21	test	10098894	symptom_029	10098894	0.00433	2.064958332804963	not_mentioned		not_mentioned	correct	ok	not_mentioned	released	unavailable
Haiku 4.5	imcs21	test	10098894	symptom_030	10098894	0.00433	2.064958332804963	not_mentioned		not_mentioned	correct	ok	not_mentioned	released	unavailable
Haiku 4.5	imcs21	test	10098894	symptom_031	10098894	0.00433	2.064958332804963	not_mentioned		not_mentioned	correct	ok	not_mentioned	released	unavailable
Haiku 4.5	imcs21	test	10098894	symptom_032	10098894	0.00433	2.064958332804963	not_mentioned		not_mentioned	correct	ok	not_mentioned	released	unavailable
Haiku 4.5	imcs21	test	10098894	symptom_033	10098894	0.00433	2.064958332804963	not_mentioned		not_mentioned	correct	ok	not_mentioned	released	unavailable
Haiku 4.5	imcs21	test	10098894	symptom_034	10098894	0.00433	2.064958332804963	not_mentioned		not_mentioned	correct	ok	not_mentioned	released	unavailable
Haiku 4.5	imcs21	test	10098894	symptom_035	10098894	0.00433	2.064958332804963	not_mentioned		not_mentioned	correct	ok	not_mentioned	released	unavailable
Haiku 4.5	imcs21	test	10098894	symptom_036	10098894	0.00433	2.064958332804963	not_mentioned		not_mentioned	correct	ok	not_mentioned	released	unavailable
Haiku 4.5	imcs21	test	10098894	symptom_037	10098894	0.00433	2.064958332804963	not_mentioned		not_mentioned	correct	ok	not_mentioned	released	unavailable
Haiku 4.5	imcs21	test	10098894	symptom_038	10098894	0.00433	2.064958332804963	not_mentioned		not_mentioned	correct	ok	not_mentioned	released	unavailable
Haiku 4.5	imcs21	test	10098894	symptom_039	10098894	0.00433	2.064958332804963	not_mentioned		not_mentioned	correct	ok	not_mentioned	released	unavailable
Haiku 4.5	imcs21	test	10098894	symptom_040	10098894	0.00433	2.064958332804963	not_mentioned		not_mentioned	correct	ok	not_mentioned	released	unavailable
Haiku 4.5	imcs21	test	10098894	symptom_041	10098894	0.00433	2.064958332804963	not_mentioned		not_mentioned	correct	ok	not_mentioned	released	unavailable
Haiku 4.5	imcs21	test	10098894	symptom_042	10098894	0.00433	2.064958332804963	positive	0.85	not_mentioned	incorrect	ok	not_mentioned	released	reported_percentage
Haiku 4.5	imcs21	test	10098894	symptom_043	10098894	0.00433	2.064958332804963	not_mentioned		not_mentioned	correct	ok	not_mentioned	released	unavailable
Haiku 4.5	imcs21	test	10098894	symptom_044	10098894	0.00433	2.064958332804963	not_mentioned		positive	incorrect	ok	positive	released	unavailable
Haiku 4.5	imcs21	test	10098894	symptom_045	10098894	0.00433	2.064958332804963	not_mentioned		not_mentioned	correct	ok	not_mentioned	released	unavailable
Haiku 4.5	imcs21	test	10098894	symptom_046	10098894	0.00433	2.064958332804963	not_mentioned		not_mentioned	correct	ok	not_mentioned	released	unavailable
Haiku 4.5	imcs21	test	10098894	symptom_047	10098894	0.00433	2.064958332804963	not_mentioned		not_mentioned	correct	ok	not_mentioned	released	unavailable
Haiku 4.5	imcs21	test	10098894	symptom_048	10098894	0.00433	2.064958332804963	not_mentioned		not_mentioned	correct	ok	not_mentioned	released	unavailable
Haiku 4.5	imcs21	test	10098894	symptom_049	10098894	0.00433	2.064958332804963	not_mentioned		not_mentioned	correct	ok	not_mentioned	released	unavailable
Haiku 4.5	imcs21	test	10098894	symptom_050	10098894	0.00433	2.064958332804963	not_mentioned		not_mentioned	correct	ok	not_mentioned	released	unavailable
Haiku 4.5	imcs21	test	10098894	symptom_051	10098894	0.00433	2.064958332804963	not_mentioned		not_mentioned	correct	ok	not_mentioned	released	unavailable
Haiku 4.5	imcs21	test	10098894	symptom_052	10098894	0.00433	2.064958332804963	not_mentioned		not_mentioned	correct	ok	not_mentioned	released	unavailable
Haiku 4.5	imcs21	test	10098894	symptom_053	10098894	0.00433	2.064958332804963	negative	0.95	negative	correct	ok	negative	released	reported_percentage
Haiku 4.5	imcs21	test	10098894	symptom_054	10098894	0.00433	2.064958332804963	not_mentioned		not_mentioned	correct	ok	not_mentioned	released	unavailable
Haiku 4.5	imcs21	test	10098894	symptom_055	10098894	0.00433	2.064958332804963	positive	0.8	negative	incorrect	ok	negative	released	reported_percentage
Haiku 4.5	imcs21	test	10098894	symptom_056	10098894	0.00433	2.064958332804963	not_mentioned		not_mentioned	correct	ok	not_mentioned	released	unavailable
Haiku 4.5	imcs21	test	10098894	symptom_057	10098894	0.00433	2.064958332804963	not_mentioned		not_mentioned	correct	ok	not_mentioned	released	unavailable
Haiku 4.5	imcs21	test	10098894	symptom_058	10098894	0.00433	2.064958332804963	not_mentioned		not_mentioned	correct	ok	not_mentioned	released	unavailable
Haiku 4.5	imcs21	test	10098894	symptom_059	10098894	0.00433	2.064958332804963	not_mentioned		not_mentioned	correct	ok	not_mentioned	released	unavailable
Haiku 4.5	imcs21	test	10098894	symptom_060	10098894	0.00433	2.064958332804963	not_mentioned		not_mentioned	correct	ok	not_mentioned	released	unavailable
Haiku 4.5	imcs21	test	10098894	symptom_061	10098894	0.00433	2.064958332804963	not_mentioned		not_mentioned	correct	ok	not_mentioned	released	unavailable
Haiku 4.5	imcs21	test	10098894	symptom_062	10098894	0.00433	2.064958332804963	not_mentioned		not_mentioned	correct	ok	not_mentioned	released	unavailable
Haiku 4.5	imcs21	test	10098894	symptom_063	10098894	0.00433	2.064958332804963	not_mentioned		not_mentioned	correct	ok	not_mentioned	released	unavailable
Haiku 4.5	imcs21	test	10098894	symptom_064	10098894	0.00433	2.064958332804963	not_mentioned		not_mentioned	correct	ok	not_mentioned	released	unavailable
Haiku 4.5	imcs21	test	10098894	symptom_065	10098894	0.00433	2.064958332804963	not_mentioned		not_mentioned	correct	ok	not_mentioned	released	unavailable
Haiku 4.5	imcs21	test	10098894	symptom_066	10098894	0.00433	2.064958332804963	not_mentioned		not_mentioned	correct	ok	not_mentioned	released	unavailable
Haiku 4.5	imcs21	test	10098894	symptom_067	10098894	0.00433	2.064958332804963	not_mentioned		not_mentioned	correct	ok	not_mentioned	released	unavailable
Haiku 4.5	imcs21	test	10098894	symptom_068	10098894	0.00433	2.064958332804963	not_mentioned		not_mentioned	correct	ok	not_mentioned	released	unavailable
Haiku 4.5	imcs21	test	10098894	symptom_069	10098894	0.00433	2.064958332804963	not_mentioned		not_mentioned	correct	ok	not_mentioned	released	unavailable
Haiku 4.5	imcs21	test	10098894	symptom_070	10098894	0.00433	2.064958332804963	not_mentioned		not_mentioned	correct	ok	not_mentioned	released	unavailable
Haiku 4.5	imcs21	test	10098894	symptom_071	10098894	0.00433	2.064958332804963	not_mentioned		not_mentioned	correct	ok	not_mentioned	released	unavailable
Haiku 4.5	imcs21	test	10098894	symptom_072	10098894	0.00433	2.064958332804963	not_mentioned		not_mentioned	correct	ok	not_mentioned	released	unavailable
Haiku 4.5	imcs21	test	10098894	symptom_073	10098894	0.00433	2.064958332804963	not_mentioned		not_mentioned	correct	ok	not_mentioned	released	unavailable
Haiku 4.5	imcs21	test	10098894	symptom_074	10098894	0.00433	2.064958332804963	not_mentioned		not_mentioned	correct	ok	not_mentioned	released	unavailable
Haiku 4.5	imcs21	test	10098894	symptom_075	10098894	0.00433	2.064958332804963	not_mentioned		not_mentioned	correct	ok	not_mentioned	released	unavailable
Haiku 4.5	imcs21	test	10098894	symptom_076	10098894	0.00433	2.064958332804963	not_mentioned		not_mentioned	correct	ok	not_mentioned	released	unavailable
Haiku 4.5	imcs21	test	10098894	symptom_077	10098894	0.00433	2.064958332804963	not_mentioned		not_mentioned	correct	ok	not_mentioned	released	unavailable
Haiku 4.5	imcs21	test	10098894	symptom_078	10098894	0.00433	2.064958332804963	not_mentioned		not_mentioned	correct	ok	not_mentioned	released	unavailable
Haiku 4.5	imcs21	test	10098894	symptom_079	10098894	0.00433	2.064958332804963	not_mentioned		not_mentioned	correct	ok	not_mentioned	released	unavailable
Haiku 4.5	imcs21	test	10098894	symptom_080	10098894	0.00433	2.064958332804963	not_mentioned		not_mentioned	correct	ok	not_mentioned	released	unavailable
Haiku 4.5	imcs21	test	10098894	symptom_081	10098894	0.00433	2.064958332804963	not_mentioned		not_mentioned	correct	ok	not_mentioned	released	unavailable
Haiku 4.5	imcs21	test	10098894	symptom_082	10098894	0.00433	2.064958332804963	not_mentioned		not_mentioned	correct	ok	not_mentioned	released	unavailable
Haiku 4.5	imcs21	test	10098894	symptom_083	10098894	0.00433	2.064958332804963	not_mentioned		not_mentioned	correct	ok	not_mentioned	released	unavailable
Haiku 4.5	imcs21	test	10098894	symptom_084	10098894	0.00433	2.064958332804963	not_mentioned		not_mentioned	correct	ok	not_mentioned	released	unavailable
Haiku 4.5	imcs21	test	10098894	symptom_085	10098894	0.00433	2.064958332804963	uncertain	0.7	not_mentioned	incorrect	ok	not_mentioned	released	reported_percentage
Haiku 4.5	imcs21	test	10098894	symptom_086	10098894	0.00433	2.064958332804963	not_mentioned		not_mentioned	correct	ok	not_mentioned	released	unavailable
Haiku 4.5	imcs21	test	10098894	symptom_087	10098894	0.00433	2.064958332804963	not_mentioned		not_mentioned	correct	ok	not_mentioned	released	unavailable
Haiku 4.5	imcs21	test	10098894	symptom_088	10098894	0.00433	2.064958332804963	not_mentioned		not_mentioned	correct	ok	not_mentioned	released	unavailable
Haiku 4.5	imcs21	test	10098894	symptom_089	10098894	0.00433	2.064958332804963	not_mentioned		not_mentioned	correct	ok	not_mentioned	released	unavailable
Haiku 4.5	imcs21	test	10098894	symptom_090	10098894	0.00433	2.064958332804963	not_mentioned		not_mentioned	correct	ok	not_mentioned	released	unavailable
Haiku 4.5	imcs21	test	10098894	symptom_091	10098894	0.00433	2.064958332804963	not_mentioned		not_mentioned	correct	ok	not_mentioned	released	unavailable
Haiku 4.5	imcs21	test	10098894	symptom_092	10098894	0.00433	2.064958332804963	not_mentioned		not_mentioned	correct	ok	not_mentioned	released	unavailable
Haiku 4.5	imcs21	test	10098894	symptom_093	10098894	0.00433	2.064958332804963	not_mentioned		not_mentioned	correct	ok	not_mentioned	released	unavailable
Haiku 4.5	imcs21	test	10098894	symptom_094	10098894	0.00433	2.064958332804963	not_mentioned		not_mentioned	correct	ok	not_mentioned	released	unavailable
Haiku 4.5	imcs21	test	10098894	symptom_095	10098894	0.00433	2.064958332804963	not_mentioned		not_mentioned	correct	ok	not_mentioned	released	unavailable
Haiku 4.5	imcs21	test	10098894	symptom_096	10098894	0.00433	2.064958332804963	not_mentioned		not_mentioned	correct	ok	not_mentioned	released	unavailable
Haiku 4.5	imcs21	test	10098894	symptom_097	10098894	0.00433	2.064958332804963	not_mentioned		not_mentioned	correct	ok	not_mentioned	released	unavailable
Haiku 4.5	imcs21	test	10098894	symptom_098	10098894	0.00433	2.064958332804963	not_mentioned		not_mentioned	correct	ok	not_mentioned	released	unavailable
Haiku 4.5	imcs21	test	10098894	symptom_099	10098894	0.00433	2.064958332804963	not_mentioned		not_mentioned	correct	ok	not_mentioned	released	unavailable
Haiku 4.5	imcs21	test	10098894	symptom_100	10098894	0.00433	2.064958332804963	not_mentioned		not_mentioned	correct	ok	not_mentioned	released	unavailable
Haiku 4.5	imcs21	test	10098894	symptom_101	10098894	0.00433	2.064958332804963	not_mentioned		not_mentioned	correct	ok	not_mentioned	released	unavailable
Haiku 4.5	imcs21	test	10098894	symptom_102	10098894	0.00433	2.064958332804963	not_mentioned		not_mentioned	correct	ok	not_mentioned	released	unavailable
Haiku 4.5	imcs21	test	10098894	symptom_103	10098894	0.00433	2.064958332804963	not_mentioned		not_mentioned	correct	ok	not_mentioned	released	unavailable
Haiku 4.5	imcs21	test	10098894	symptom_104	10098894	0.00433	2.064958332804963	not_mentioned		not_mentioned	correct	ok	not_mentioned	released	unavailable
Haiku 4.5	imcs21	test	10098894	symptom_105	10098894	0.00433	2.064958332804963	not_mentioned		not_mentioned	correct	ok	not_mentioned	released	unavailable
Haiku 4.5	imcs21	test	10098894	symptom_106	10098894	0.00433	2.064958332804963	not_mentioned		not_mentioned	correct	ok	not_mentioned	released	unavailable
Haiku 4.5	imcs21	test	10098894	symptom_107	10098894	0.00433	2.064958332804963	not_mentioned		not_mentioned	correct	ok	not_mentioned	released	unavailable
Haiku 4.5	imcs21	test	10098894	symptom_108	10098894	0.00433	2.064958332804963	not_mentioned		not_mentioned	correct	ok	not_mentioned	released	unavailable
Haiku 4.5	imcs21	test	10098894	symptom_109	10098894	0.00433	2.064958332804963	not_mentioned		not_mentioned	correct	ok	not_mentioned	released	unavailable
Haiku 4.5	imcs21	test	10098894	symptom_110	10098894	0.00433	2.064958332804963	not_mentioned		not_mentioned	correct	ok	not_mentioned	released	unavailable
Haiku 4.5	imcs21	test	10098894	symptom_111	10098894	0.00433	2.064958332804963	not_mentioned		not_mentioned	correct	ok	not_mentioned	released	unavailable
Haiku 4.5	imcs21	test	10098894	symptom_112	10098894	0.00433	2.064958332804963	not_mentioned		not_mentioned	correct	ok	not_mentioned	released	unavailable
Haiku 4.5	imcs21	test	10098894	symptom_113	10098894	0.00433	2.064958332804963	not_mentioned		not_mentioned	correct	ok	not_mentioned	released	unavailable
Haiku 4.5	imcs21	test	10098894	symptom_114	10098894	0.00433	2.064958332804963	not_mentioned		not_mentioned	correct	ok	not_mentioned	released	unavailable
Haiku 4.5	imcs21	test	10098894	symptom_115	10098894	0.00433	2.064958332804963	not_mentioned		not_mentioned	correct	ok	not_mentioned	released	unavailable
Haiku 4.5	imcs21	test	10098894	symptom_116	10098894	0.00433	2.064958332804963	not_mentioned		not_mentioned	correct	ok	not_mentioned	released	unavailable
Haiku 4.5	imcs21	test	10098894	symptom_117	10098894	0.00433	2.064958332804963	not_mentioned		not_mentioned	correct	ok	not_mentioned	released	unavailable
Haiku 4.5	imcs21	test	10098894	symptom_118	10098894	0.00433	2.064958332804963	not_mentioned		not_mentioned	correct	ok	not_mentioned	released	unavailable
Haiku 4.5	imcs21	test	10098894	symptom_119	10098894	0.00433	2.064958332804963	not_mentioned		not_mentioned	correct	ok	not_mentioned	released	unavailable
Haiku 4.5	imcs21	test	10098894	symptom_120	10098894	0.00433	2.064958332804963	not_mentioned		not_mentioned	correct	ok	not_mentioned	released	unavailable
Haiku 4.5	imcs21	test	10098894	symptom_121	10098894	0.00433	2.064958332804963	not_mentioned		not_mentioned	correct	ok	not_mentioned	released	unavailable
Haiku 4.5	imcs21	test	10098894	symptom_122	10098894	0.00433	2.064958332804963	not_mentioned		not_mentioned	correct	ok	not_mentioned	released	unavailable
Haiku 4.5	imcs21	test	10098894	symptom_123	10098894	0.00433	2.064958332804963	not_mentioned		not_mentioned	correct	ok	not_mentioned	released	unavailable
Haiku 4.5	imcs21	test	10098894	symptom_124	10098894	0.00433	2.064958332804963	not_mentioned		not_mentioned	correct	ok	not_mentioned	released	unavailable
Haiku 4.5	imcs21	test	10098894	symptom_125	10098894	0.00433	2.064958332804963	not_mentioned		not_mentioned	correct	ok	not_mentioned	released	unavailable
Haiku 4.5	imcs21	test	10098894	symptom_126	10098894	0.00433	2.064958332804963	not_mentioned		not_mentioned	correct	ok	not_mentioned	released	unavailable
Haiku 4.5	imcs21	test	10098894	symptom_127	10098894	0.00433	2.064958332804963	not_mentioned		not_mentioned	correct	ok	not_mentioned	released	unavailable
Haiku 4.5	imcs21	test	10098894	symptom_128	10098894	0.00433	2.064958332804963	not_mentioned		not_mentioned	correct	ok	not_mentioned	released	unavailable
Haiku 4.5	imcs21	test	10098894	symptom_129	10098894	0.00433	2.064958332804963	not_mentioned		not_mentioned	correct	ok	not_mentioned	released	unavailable
Haiku 4.5	imcs21	test	10098894	symptom_130	10098894	0.00433	2.064958332804963	not_mentioned		not_mentioned	correct	ok	not_mentioned	released	unavailable
Haiku 4.5	imcs21	test	10098894	symptom_131	10098894	0.00433	2.064958332804963	not_mentioned		not_mentioned	correct	ok	not_mentioned	released	unavailable
Haiku 4.5	imcs21	test	10098894	symptom_132	10098894	0.00433	2.064958332804963	not_mentioned		not_mentioned	correct	ok	not_mentioned	released	unavailable
Haiku 4.5	imcs21	test	10098894	symptom_133	10098894	0.00433	2.064958332804963	not_mentioned		not_mentioned	correct	ok	not_mentioned	released	unavailable
Haiku 4.5	imcs21	test	10098894	symptom_134	10098894	0.00433	2.064958332804963	not_mentioned		not_mentioned	correct	ok	not_mentioned	released	unavailable
Haiku 4.5	imcs21	test	10098894	symptom_135	10098894	0.00433	2.064958332804963	not_mentioned		not_mentioned	correct	ok	not_mentioned	released	unavailable
Haiku 4.5	imcs21	test	10098894	symptom_136	10098894	0.00433	2.064958332804963	not_mentioned		not_mentioned	correct	ok	not_mentioned	released	unavailable
Haiku 4.5	imcs21	test	10098894	symptom_137	10098894	0.00433	2.064958332804963	not_mentioned		not_mentioned	correct	ok	not_mentioned	released	unavailable
Haiku 4.5	imcs21	test	10098894	symptom_138	10098894	0.00433	2.064958332804963	not_mentioned		not_mentioned	correct	ok	not_mentioned	released	unavailable
Haiku 4.5	imcs21	test	10098894	symptom_139	10098894	0.00433	2.064958332804963	not_mentioned		not_mentioned	correct	ok	not_mentioned	released	unavailable
Haiku 4.5	imcs21	test	10098894	symptom_140	10098894	0.00433	2.064958332804963	not_mentioned		not_mentioned	correct	ok	not_mentioned	released	unavailable
Haiku 4.5	imcs21	test	10098894	symptom_141	10098894	0.00433	2.064958332804963	not_mentioned		not_mentioned	correct	ok	not_mentioned	released	unavailable
Haiku 4.5	imcs21	test	10098894	symptom_142	10098894	0.00433	2.064958332804963	not_mentioned		not_mentioned	correct	ok	not_mentioned	released	unavailable
Haiku 4.5	imcs21	test	10098894	symptom_143	10098894	0.00433	2.064958332804963	not_mentioned		not_mentioned	correct	ok	not_mentioned	released	unavailable
Haiku 4.5	imcs21	test	10098894	symptom_144	10098894	0.00433	2.064958332804963	not_mentioned		not_mentioned	correct	ok	not_mentioned	released	unavailable
Haiku 4.5	imcs21	test	10098894	symptom_145	10098894	0.00433	2.064958332804963	not_mentioned		not_mentioned	correct	ok	not_mentioned	released	unavailable
Haiku 4.5	imcs21	test	10098894	symptom_146	10098894	0.00433	2.064958332804963	not_mentioned		not_mentioned	correct	ok	not_mentioned	released	unavailable
Haiku 4.5	imcs21	test	10098894	symptom_147	10098894	0.00433	2.064958332804963	not_mentioned		not_mentioned	correct	ok	not_mentioned	released	unavailable
Haiku 4.5	imcs21	test	10098894	symptom_148	10098894	0.00433	2.064958332804963	not_mentioned		not_mentioned	correct	ok	not_mentioned	released	unavailable
Haiku 4.5	imcs21	test	10098894	symptom_149	10098894	0.00433	2.064958332804963	not_mentioned		not_mentioned	correct	ok	not_mentioned	released	unavailable
Haiku 4.5	imcs21	test	10098894	symptom_150	10098894	0.00433	2.064958332804963	not_mentioned		not_mentioned	correct	ok	not_mentioned	released	unavailable
Haiku 4.5	imcs21	test	10098894	symptom_151	10098894	0.00433	2.064958332804963	not_mentioned		not_mentioned	correct	ok	not_mentioned	released	unavailable
Haiku 4.5	imcs21	test	10098894	symptom_152	10098894	0.00433	2.064958332804963	not_mentioned		not_mentioned	correct	ok	not_mentioned	released	unavailable
Haiku 4.5	imcs21	test	10098894	symptom_153	10098894	0.00433	2.064958332804963	not_mentioned		not_mentioned	correct	ok	not_mentioned	released	unavailable
Haiku 4.5	imcs21	test	10098894	symptom_154	10098894	0.00433	2.064958332804963	not_mentioned		not_mentioned	correct	ok	not_mentioned	released	unavailable
Haiku 4.5	imcs21	test	10098894	symptom_155	10098894	0.00433	2.064958332804963	not_mentioned		not_mentioned	correct	ok	not_mentioned	released	unavailable
Haiku 4.5	imcs21	test	10098894	symptom_156	10098894	0.00433	2.064958332804963	not_mentioned		not_mentioned	correct	ok	not_mentioned	released	unavailable
Haiku 4.5	imcs21	test	10098894	symptom_157	10098894	0.00433	2.064958332804963	not_mentioned		not_mentioned	correct	ok	not_mentioned	released	unavailable
Haiku 4.5	imcs21	test	10098894	symptom_158	10098894	0.00433	2.064958332804963	not_mentioned		not_mentioned	correct	ok	not_mentioned	released	unavailable
Haiku 4.5	imcs21	test	10098894	symptom_159	10098894	0.00433	2.064958332804963	not_mentioned		not_mentioned	correct	ok	not_mentioned	released	unavailable
Haiku 4.5	imcs21	test	10098894	symptom_160	10098894	0.00433	2.064958332804963	not_mentioned		not_mentioned	correct	ok	not_mentioned	released	unavailable
Haiku 4.5	imcs21	test	10098894	symptom_161	10098894	0.00433	2.064958332804963	not_mentioned		not_mentioned	correct	ok	not_mentioned	released	unavailable
Haiku 4.5	imcs21	test	10098894	symptom_162	10098894	0.00433	2.064958332804963	not_mentioned		not_mentioned	correct	ok	not_mentioned	released	unavailable
Haiku 4.5	imcs21	test	10098894	symptom_163	10098894	0.00433	2.064958332804963	not_mentioned		not_mentioned	correct	ok	not_mentioned	released	unavailable
Haiku 4.5	imcs21	test	10098894	symptom_164	10098894	0.00433	2.064958332804963	not_mentioned		not_mentioned	correct	ok	not_mentioned	released	unavailable
Haiku 4.5	imcs21	test	10098894	symptom_165	10098894	0.00433	2.064958332804963	not_mentioned		not_mentioned	correct	ok	not_mentioned	released	unavailable
Haiku 4.5	imcs21	test	10098894	symptom_166	10098894	0.00433	2.064958332804963	not_mentioned		not_mentioned	correct	ok	not_mentioned	released	unavailable
Haiku 4.5	imcs21	test	10098894	symptom_167	10098894	0.00433	2.064958332804963	not_mentioned		not_mentioned	correct	ok	not_mentioned	released	unavailable
Haiku 4.5	imcs21	test	10098894	symptom_168	10098894	0.00433	2.064958332804963	not_mentioned		not_mentioned	correct	ok	not_mentioned	released	unavailable
Haiku 4.5	imcs21	test	10098894	symptom_169	10098894	0.00433	2.064958332804963	not_mentioned		not_mentioned	correct	ok	not_mentioned	released	unavailable
Haiku 4.5	imcs21	test	10098894	symptom_170	10098894	0.00433	2.064958332804963	not_mentioned		not_mentioned	correct	ok	not_mentioned	released	unavailable
Haiku 4.5	imcs21	test	10098894	symptom_171	10098894	0.00433	2.064958332804963	not_mentioned		not_mentioned	correct	ok	not_mentioned	released	unavailable
Haiku 4.5	imcs21	test	10098894	symptom_172	10098894	0.00433	2.064958332804963	not_mentioned		not_mentioned	correct	ok	not_mentioned	released	unavailable
Haiku 4.5	imcs21	test	10098894	symptom_173	10098894	0.00433	2.064958332804963	not_mentioned		not_mentioned	correct	ok	not_mentioned	released	unavailable
Haiku 4.5	imcs21	test	10098894	symptom_174	10098894	0.00433	2.064958332804963	not_mentioned		not_mentioned	correct	ok	not_mentioned	released	unavailable
Haiku 4.5	imcs21	test	10098894	symptom_175	10098894	0.00433	2.064958332804963	not_mentioned		not_mentioned	correct	ok	not_mentioned	released	unavailable
Haiku 4.5	imcs21	test	10098894	symptom_176	10098894	0.00433	2.064958332804963	not_mentioned		not_mentioned	correct	ok	not_mentioned	released	unavailable
Haiku 4.5	imcs21	test	10098894	symptom_177	10098894	0.00433	2.064958332804963	not_mentioned		not_mentioned	correct	ok	not_mentioned	released	unavailable
Haiku 4.5	imcs21	test	10098894	symptom_178	10098894	0.00433	2.064958332804963	not_mentioned		not_mentioned	correct	ok	not_mentioned	released	unavailable
Haiku 4.5	imcs21	test	10098894	symptom_179	10098894	0.00433	2.064958332804963	not_mentioned		not_mentioned	correct	ok	not_mentioned	released	unavailable
Haiku 4.5	imcs21	test	10098894	symptom_180	10098894	0.00433	2.064958332804963	not_mentioned		not_mentioned	correct	ok	not_mentioned	released	unavailable
Haiku 4.5	imcs21	test	10098894	symptom_181	10098894	0.00433	2.064958332804963	not_mentioned		not_mentioned	correct	ok	not_mentioned	released	unavailable
Haiku 4.5	imcs21	test	10098894	symptom_182	10098894	0.00433	2.064958332804963	not_mentioned		not_mentioned	correct	ok	not_mentioned	released	unavailable
Haiku 4.5	imcs21	test	10098894	symptom_183	10098894	0.00433	2.064958332804963	not_mentioned		not_mentioned	correct	ok	not_mentioned	released	unavailable
Haiku 4.5	imcs21	test	10098894	symptom_184	10098894	0.00433	2.064958332804963	not_mentioned		not_mentioned	correct	ok	not_mentioned	released	unavailable
Haiku 4.5	imcs21	test	10098894	symptom_185	10098894	0.00433	2.064958332804963	not_mentioned		not_mentioned	correct	ok	not_mentioned	released	unavailable
Haiku 4.5	imcs21	test	10098894	symptom_186	10098894	0.00433	2.064958332804963	not_mentioned		not_mentioned	correct	ok	not_mentioned	released	unavailable
Haiku 4.5	imcs21	test	10098894	symptom_187	10098894	0.00433	2.064958332804963	not_mentioned		not_mentioned	correct	ok	not_mentioned	released	unavailable
Haiku 4.5	imcs21	test	10098894	symptom_188	10098894	0.00433	2.064958332804963	not_mentioned		not_mentioned	correct	ok	not_mentioned	released	unavailable
Haiku 4.5	imcs21	test	10098894	symptom_189	10098894	0.00433	2.064958332804963	not_mentioned		not_mentioned	correct	ok	not_mentioned	released	unavailable
Haiku 4.5	imcs21	test	10098894	symptom_190	10098894	0.00433	2.064958332804963	not_mentioned		not_mentioned	correct	ok	not_mentioned	released	unavailable
Haiku 4.5	imcs21	test	10098894	symptom_191	10098894	0.00433	2.064958332804963	not_mentioned		not_mentioned	correct	ok	not_mentioned	released	unavailable
Haiku 4.5	imcs21	test	10098894	symptom_192	10098894	0.00433	2.064958332804963	not_mentioned		not_mentioned	correct	ok	not_mentioned	released	unavailable
Haiku 4.5	imcs21	test	10098894	symptom_193	10098894	0.00433	2.064958332804963	not_mentioned		not_mentioned	correct	ok	not_mentioned	released	unavailable
Haiku 4.5	imcs21	test	10098894	symptom_194	10098894	0.00433	2.064958332804963	not_mentioned		not_mentioned	correct	ok	not_mentioned	released	unavailable
Haiku 4.5	imcs21	test	10098894	symptom_195	10098894	0.00433	2.064958332804963	not_mentioned		not_mentioned	correct	ok	not_mentioned	released	unavailable
Haiku 4.5	imcs21	test	10098894	symptom_196	10098894	0.00433	2.064958332804963	not_mentioned		not_mentioned	correct	ok	not_mentioned	released	unavailable
Haiku 4.5	imcs21	test	10098894	symptom_197	10098894	0.00433	2.064958332804963	not_mentioned		not_mentioned	correct	ok	not_mentioned	released	unavailable
Haiku 4.5	imcs21	test	10098894	symptom_198	10098894	0.00433	2.064958332804963	not_mentioned		not_mentioned	correct	ok	not_mentioned	released	unavailable
Haiku 4.5	imcs21	test	10098894	symptom_199	10098894	0.00433	2.064958332804963	not_mentioned		not_mentioned	correct	ok	not_mentioned	released	unavailable
Haiku 4.5	imcs21	test	10098894	symptom_200	10098894	0.00433	2.064958332804963	not_mentioned		not_mentioned	correct	ok	not_mentioned	released	unavailable
Haiku 4.5	imcs21	test	10098894	symptom_201	10098894	0.00433	2.064958332804963	not_mentioned		not_mentioned	correct	ok	not_mentioned	released	unavailable
Haiku 4.5	imcs21	test	10098894	symptom_202	10098894	0.00433	2.064958332804963	not_mentioned		not_mentioned	correct	ok	not_mentioned	released	unavailable
Haiku 4.5	imcs21	test	10098894	symptom_203	10098894	0.00433	2.064958332804963	not_mentioned		not_mentioned	correct	ok	not_mentioned	released	unavailable
Haiku 4.5	imcs21	test	10098894	symptom_204	10098894	0.00433	2.064958332804963	not_mentioned		not_mentioned	correct	ok	not_mentioned	released	unavailable
Haiku 4.5	imcs21	test	10098894	symptom_205	10098894	0.00433	2.064958332804963	not_mentioned		not_mentioned	correct	ok	not_mentioned	released	unavailable
Haiku 4.5	imcs21	test	10098894	symptom_206	10098894	0.00433	2.064958332804963	not_mentioned		not_mentioned	correct	ok	not_mentioned	released	unavailable
Haiku 4.5	imcs21	test	10098894	symptom_207	10098894	0.00433	2.064958332804963	not_mentioned		not_mentioned	correct	ok	not_mentioned	released	unavailable
Haiku 4.5	imcs21	test	10098894	symptom_208	10098894	0.00433	2.064958332804963	not_mentioned		not_mentioned	correct	ok	not_mentioned	released	unavailable
Haiku 4.5	imcs21	test	10098894	symptom_209	10098894	0.00433	2.064958332804963	not_mentioned		not_mentioned	correct	ok	not_mentioned	released	unavailable
Haiku 4.5	imcs21	test	10098894	symptom_210	10098894	0.00433	2.064958332804963	not_mentioned		not_mentioned	correct	ok	not_mentioned	released	unavailable
Haiku 4.5	imcs21	test	10098894	symptom_211	10098894	0.00433	2.064958332804963	not_mentioned		not_mentioned	correct	ok	not_mentioned	released	unavailable
Haiku 4.5	imcs21	test	10098894	symptom_212	10098894	0.00433	2.064958332804963	not_mentioned		not_mentioned	correct	ok	not_mentioned	released	unavailable
Haiku 4.5	imcs21	test	10098894	symptom_213	10098894	0.00433	2.064958332804963	not_mentioned		not_mentioned	correct	ok	not_mentioned	released	unavailable
Haiku 4.5	imcs21	test	10098894	symptom_214	10098894	0.00433	2.064958332804963	not_mentioned		not_mentioned	correct	ok	not_mentioned	released	unavailable
Haiku 4.5	imcs21	test	10098894	symptom_215	10098894	0.00433	2.064958332804963	not_mentioned		not_mentioned	correct	ok	not_mentioned	released	unavailable
Haiku 4.5	imcs21	test	10098894	symptom_216	10098894	0.00433	2.064958332804963	not_mentioned		not_mentioned	correct	ok	not_mentioned	released	unavailable
Haiku 4.5	imcs21	test	10098894	symptom_217	10098894	0.00433	2.064958332804963	not_mentioned		not_mentioned	correct	ok	not_mentioned	released	unavailable
Haiku 4.5	imcs21	test	10098894	symptom_218	10098894	0.00433	2.064958332804963	not_mentioned		not_mentioned	correct	ok	not_mentioned	released	unavailable
Haiku 4.5	imcs21	test	10098894	symptom_219	10098894	0.00433	2.064958332804963	not_mentioned		not_mentioned	correct	ok	not_mentioned	released	unavailable
Haiku 4.5	imcs21	test	10098894	symptom_220	10098894	0.00433	2.064958332804963	not_mentioned		not_mentioned	correct	ok	not_mentioned	released	unavailable
Haiku 4.5	imcs21	test	10098894	symptom_221	10098894	0.00433	2.064958332804963	not_mentioned		not_mentioned	correct	ok	not_mentioned	released	unavailable
Haiku 4.5	imcs21	test	10098894	symptom_222	10098894	0.00433	2.064958332804963	not_mentioned		not_mentioned	correct	ok	not_mentioned	released	unavailable
Haiku 4.5	imcs21	test	10098894	symptom_223	10098894	0.00433	2.064958332804963	not_mentioned		not_mentioned	correct	ok	not_mentioned	released	unavailable
Haiku 4.5	imcs21	test	10098894	symptom_224	10098894	0.00433	2.064958332804963	not_mentioned		not_mentioned	correct	ok	not_mentioned	released	unavailable
Haiku 4.5	imcs21	test	10098894	symptom_225	10098894	0.00433	2.064958332804963	not_mentioned		not_mentioned	correct	ok	not_mentioned	released	unavailable
Haiku 4.5	imcs21	test	10098894	symptom_226	10098894	0.00433	2.064958332804963	not_mentioned		not_mentioned	correct	ok	not_mentioned	released	unavailable
Haiku 4.5	imcs21	test	10098894	symptom_227	10098894	0.00433	2.064958332804963	not_mentioned		not_mentioned	correct	ok	not_mentioned	released	unavailable
Haiku 4.5	imcs21	test	10098894	symptom_228	10098894	0.00433	2.064958332804963	not_mentioned		not_mentioned	correct	ok	not_mentioned	released	unavailable
Haiku 4.5	imcs21	test	10098894	symptom_229	10098894	0.00433	2.064958332804963	not_mentioned		not_mentioned	correct	ok	not_mentioned	released	unavailable
Haiku 4.5	imcs21	test	10098894	symptom_230	10098894	0.00433	2.064958332804963	not_mentioned		not_mentioned	correct	ok	not_mentioned	released	unavailable
Haiku 4.5	imcs21	test	10098894	symptom_231	10098894	0.00433	2.064958332804963	not_mentioned		not_mentioned	correct	ok	not_mentioned	released	unavailable
Haiku 4.5	imcs21	test	10098894	symptom_232	10098894	0.00433	2.064958332804963	not_mentioned		not_mentioned	correct	ok	not_mentioned	released	unavailable
Haiku 4.5	imcs21	test	10098894	symptom_233	10098894	0.00433	2.064958332804963	not_mentioned		not_mentioned	correct	ok	not_mentioned	released	unavailable
Haiku 4.5	imcs21	test	10098894	symptom_234	10098894	0.00433	2.064958332804963	not_mentioned		not_mentioned	correct	ok	not_mentioned	released	unavailable
Haiku 4.5	imcs21	test	10098894	symptom_235	10098894	0.00433	2.064958332804963	not_mentioned		not_mentioned	correct	ok	not_mentioned	released	unavailable
Haiku 4.5	imcs21	test	10098894	symptom_236	10098894	0.00433	2.064958332804963	not_mentioned		not_mentioned	correct	ok	not_mentioned	released	unavailable
Haiku 4.5	imcs21	test	10098894	symptom_237	10098894	0.00433	2.064958332804963	not_mentioned		not_mentioned	correct	ok	not_mentioned	released	unavailable
Haiku 4.5	imcs21	test	10098894	symptom_238	10098894	0.00433	2.064958332804963	not_mentioned		not_mentioned	correct	ok	not_mentioned	released	unavailable
Haiku 4.5	imcs21	test	10098894	symptom_239	10098894	0.00433	2.064958332804963	not_mentioned		not_mentioned	correct	ok	not_mentioned	released	unavailable
Haiku 4.5	imcs21	test	10098894	symptom_240	10098894	0.00433	2.064958332804963	not_mentioned		not_mentioned	correct	ok	not_mentioned	released	unavailable
Haiku 4.5	imcs21	test	10098894	symptom_241	10098894	0.00433	2.064958332804963	not_mentioned		not_mentioned	correct	ok	not_mentioned	released	unavailable
Haiku 4.5	imcs21	test	10098894	symptom_242	10098894	0.00433	2.064958332804963	not_mentioned		not_mentioned	correct	ok	not_mentioned	released	unavailable
Haiku 4.5	imcs21	test	10098894	symptom_243	10098894	0.00433	2.064958332804963	not_mentioned		not_mentioned	correct	ok	not_mentioned	released	unavailable
Haiku 4.5	imcs21	test	10098894	symptom_244	10098894	0.00433	2.064958332804963	not_mentioned		not_mentioned	correct	ok	not_mentioned	released	unavailable
Haiku 4.5	imcs21	test	10098894	symptom_245	10098894	0.00433	2.064958332804963	not_mentioned		not_mentioned	correct	ok	not_mentioned	released	unavailable
Haiku 4.5	imcs21	test	10098894	symptom_246	10098894	0.00433	2.064958332804963	not_mentioned		not_mentioned	correct	ok	not_mentioned	released	unavailable
Haiku 4.5	imcs21	test	10098894	symptom_247	10098894	0.00433	2.064958332804963	not_mentioned		not_mentioned	correct	ok	not_mentioned	released	unavailable
Haiku 4.5	imcs21	test	10098894	symptom_248	10098894	0.00433	2.064958332804963	not_mentioned		not_mentioned	correct	ok	not_mentioned	released	unavailable
Haiku 4.5	imcs21	test	10098894	symptom_249	10098894	0.00433	2.064958332804963	not_mentioned		not_mentioned	correct	ok	not_mentioned	released	unavailable
Haiku 4.5	imcs21	test	10098894	symptom_250	10098894	0.00433	2.064958332804963	not_mentioned		not_mentioned	correct	ok	not_mentioned	released	unavailable
Haiku 4.5	imcs21	test	10098894	symptom_251	10098894	0.00433	2.064958332804963	not_mentioned		not_mentioned	correct	ok	not_mentioned	released	unavailable
Haiku 4.5	imcs21	test	10098894	symptom_252	10098894	0.00433	2.064958332804963	not_mentioned		not_mentioned	correct	ok	not_mentioned	released	unavailable
Haiku 4.5	imcs21	test	10098894	symptom_253	10098894	0.00433	2.064958332804963	not_mentioned		not_mentioned	correct	ok	not_mentioned	released	unavailable
Haiku 4.5	imcs21	test	10098894	symptom_254	10098894	0.00433	2.064958332804963	not_mentioned		not_mentioned	correct	ok	not_mentioned	released	unavailable
Haiku 4.5	imcs21	test	10098894	symptom_255	10098894	0.00433	2.064958332804963	not_mentioned		not_mentioned	correct	ok	not_mentioned	released	unavailable
Haiku 4.5	imcs21	test	10098894	symptom_256	10098894	0.00433	2.064958332804963	not_mentioned		not_mentioned	correct	ok	not_mentioned	released	unavailable
Haiku 4.5	imcs21	test	10098894	symptom_257	10098894	0.00433	2.064958332804963	not_mentioned		not_mentioned	correct	ok	not_mentioned	released	unavailable
Haiku 4.5	imcs21	test	10098894	symptom_258	10098894	0.00433	2.064958332804963	not_mentioned		not_mentioned	correct	ok	not_mentioned	released	unavailable
Haiku 4.5	imcs21	test	10098894	symptom_259	10098894	0.00433	2.064958332804963	not_mentioned		not_mentioned	correct	ok	not_mentioned	released	unavailable
Haiku 4.5	imcs21	test	10098894	symptom_260	10098894	0.00433	2.064958332804963	not_mentioned		not_mentioned	correct	ok	not_mentioned	released	unavailable
Haiku 4.5	imcs21	test	10098894	symptom_261	10098894	0.00433	2.064958332804963	not_mentioned		not_mentioned	correct	ok	not_mentioned	released	unavailable
Haiku 4.5	imcs21	test	10098894	symptom_262	10098894	0.00433	2.064958332804963	not_mentioned		not_mentioned	correct	ok	not_mentioned	released	unavailable
Haiku 4.5	imcs21	test	10098894	symptom_263	10098894	0.00433	2.064958332804963	not_mentioned		not_mentioned	correct	ok	not_mentioned	released	unavailable
Haiku 4.5	imcs21	test	10098894	symptom_264	10098894	0.00433	2.064958332804963	not_mentioned		not_mentioned	correct	ok	not_mentioned	released	unavailable
Haiku 4.5	imcs21	test	10098894	symptom_265	10098894	0.00433	2.064958332804963	not_mentioned		not_mentioned	correct	ok	not_mentioned	released	unavailable
Haiku 4.5	imcs21	test	10098894	symptom_266	10098894	0.00433	2.064958332804963	not_mentioned		not_mentioned	correct	ok	not_mentioned	released	unavailable
Haiku 4.5	imcs21	test	10098894	symptom_267	10098894	0.00433	2.064958332804963	not_mentioned		not_mentioned	correct	ok	not_mentioned	released	unavailable
Haiku 4.5	imcs21	test	10098894	symptom_268	10098894	0.00433	2.064958332804963	not_mentioned		not_mentioned	correct	ok	not_mentioned	released	unavailable
Haiku 4.5	imcs21	test	10098894	symptom_269	10098894	0.00433	2.064958332804963	not_mentioned		not_mentioned	correct	ok	not_mentioned	released	unavailable
Haiku 4.5	imcs21	test	10098894	symptom_270	10098894	0.00433	2.064958332804963	not_mentioned		not_mentioned	correct	ok	not_mentioned	released	unavailable
Haiku 4.5	imcs21	test	10098894	symptom_271	10098894	0.00433	2.064958332804963	not_mentioned		not_mentioned	correct	ok	not_mentioned	released	unavailable
Haiku 4.5	imcs21	test	10098894	symptom_272	10098894	0.00433	2.064958332804963	not_mentioned		not_mentioned	correct	ok	not_mentioned	released	unavailable
Haiku 4.5	imcs21	test	10098894	symptom_273	10098894	0.00433	2.064958332804963	not_mentioned		not_mentioned	correct	ok	not_mentioned	released	unavailable
Haiku 4.5	imcs21	test	10098894	symptom_274	10098894	0.00433	2.064958332804963	not_mentioned		not_mentioned	correct	ok	not_mentioned	released	unavailable
Haiku 4.5	imcs21	test	10098894	symptom_275	10098894	0.00433	2.064958332804963	not_mentioned		not_mentioned	correct	ok	not_mentioned	released	unavailable
Haiku 4.5	imcs21	test	10098894	symptom_276	10098894	0.00433	2.064958332804963	not_mentioned		not_mentioned	correct	ok	not_mentioned	released	unavailable
Haiku 4.5	imcs21	test	10098894	symptom_277	10098894	0.00433	2.064958332804963	not_mentioned		not_mentioned	correct	ok	not_mentioned	released	unavailable
Haiku 4.5	imcs21	test	10098894	symptom_278	10098894	0.00433	2.064958332804963	not_mentioned		not_mentioned	correct	ok	not_mentioned	released	unavailable
Haiku 4.5	imcs21	test	10098894	symptom_279	10098894	0.00433	2.064958332804963	not_mentioned		not_mentioned	correct	ok	not_mentioned	released	unavailable
Haiku 4.5	imcs21	test	10098894	symptom_280	10098894	0.00433	2.064958332804963	not_mentioned		not_mentioned	correct	ok	not_mentioned	released	unavailable
Haiku 4.5	imcs21	test	10098894	symptom_281	10098894	0.00433	2.064958332804963	not_mentioned		not_mentioned	correct	ok	not_mentioned	released	unavailable
Haiku 4.5	imcs21	test	10098894	symptom_282	10098894	0.00433	2.064958332804963	not_mentioned		not_mentioned	correct	ok	not_mentioned	released	unavailable
Haiku 4.5	imcs21	test	10098894	symptom_283	10098894	0.00433	2.064958332804963	not_mentioned		not_mentioned	correct	ok	not_mentioned	released	unavailable
Haiku 4.5	imcs21	test	10098894	symptom_284	10098894	0.00433	2.064958332804963	not_mentioned		not_mentioned	correct	ok	not_mentioned	released	unavailable
Haiku 4.5	imcs21	test	10098894	symptom_285	10098894	0.00433	2.064958332804963	not_mentioned		not_mentioned	correct	ok	not_mentioned	released	unavailable
Haiku 4.5	imcs21	test	10098894	symptom_286	10098894	0.00433	2.064958332804963	not_mentioned		not_mentioned	correct	ok	not_mentioned	released	unavailable
Haiku 4.5	imcs21	test	10098894	symptom_287	10098894	0.00433	2.064958332804963	not_mentioned		not_mentioned	correct	ok	not_mentioned	released	unavailable
Haiku 4.5	imcs21	test	10098894	symptom_288	10098894	0.00433	2.064958332804963	not_mentioned		not_mentioned	correct	ok	not_mentioned	released	unavailable
Haiku 4.5	imcs21	test	10098894	symptom_289	10098894	0.00433	2.064958332804963	not_mentioned		not_mentioned	correct	ok	not_mentioned	released	unavailable
Haiku 4.5	imcs21	test	10098894	symptom_290	10098894	0.00433	2.064958332804963	not_mentioned		not_mentioned	correct	ok	not_mentioned	released	unavailable
Haiku 4.5	imcs21	test	10098894	symptom_291	10098894	0.00433	2.064958332804963	not_mentioned		not_mentioned	correct	ok	not_mentioned	released	unavailable
Haiku 4.5	imcs21	test	10098894	symptom_292	10098894	0.00433	2.064958332804963	not_mentioned		not_mentioned	correct	ok	not_mentioned	released	unavailable
Haiku 4.5	imcs21	test	10098894	symptom_293	10098894	0.00433	2.064958332804963	not_mentioned		not_mentioned	correct	ok	not_mentioned	released	unavailable
Haiku 4.5	imcs21	test	10098894	symptom_294	10098894	0.00433	2.064958332804963	not_mentioned		not_mentioned	correct	ok	not_mentioned	released	unavailable
Haiku 4.5	imcs21	test	10098894	symptom_295	10098894	0.00433	2.064958332804963	not_mentioned		not_mentioned	correct	ok	not_mentioned	released	unavailable
Haiku 4.5	imcs21	test	10098894	symptom_296	10098894	0.00433	2.064958332804963	not_mentioned		not_mentioned	correct	ok	not_mentioned	released	unavailable
Haiku 4.5	imcs21	test	10098894	symptom_297	10098894	0.00433	2.064958332804963	not_mentioned		not_mentioned	correct	ok	not_mentioned	released	unavailable
Haiku 4.5	imcs21	test	10098894	symptom_298	10098894	0.00433	2.064958332804963	not_mentioned		not_mentioned	correct	ok	not_mentioned	released	unavailable
Haiku 4.5	imcs21	test	10098894	symptom_299	10098894	0.00433	2.064958332804963	not_mentioned		not_mentioned	correct	ok	not_mentioned	released	unavailable
Haiku 4.5	imcs21	test	10098894	symptom_300	10098894	0.00433	2.064958332804963	not_mentioned		not_mentioned	correct	ok	not_mentioned	released	unavailable
Haiku 4.5	imcs21	test	10098894	symptom_301	10098894	0.00433	2.064958332804963	not_mentioned		not_mentioned	correct	ok	not_mentioned	released	unavailable
Haiku 4.5	imcs21	test	10098894	symptom_302	10098894	0.00433	2.064958332804963	not_mentioned		not_mentioned	correct	ok	not_mentioned	released	unavailable
Haiku 4.5	imcs21	test	10098894	symptom_303	10098894	0.00433	2.064958332804963	not_mentioned		not_mentioned	correct	ok	not_mentioned	released	unavailable
Haiku 4.5	imcs21	test	10098894	symptom_304	10098894	0.00433	2.064958332804963	not_mentioned		not_mentioned	correct	ok	not_mentioned	released	unavailable
Haiku 4.5	imcs21	test	10098894	symptom_305	10098894	0.00433	2.064958332804963	not_mentioned		not_mentioned	correct	ok	not_mentioned	released	unavailable
Haiku 4.5	imcs21	test	10098894	symptom_306	10098894	0.00433	2.064958332804963	not_mentioned		not_mentioned	correct	ok	not_mentioned	released	unavailable
Haiku 4.5	imcs21	test	10098894	symptom_307	10098894	0.00433	2.064958332804963	not_mentioned		not_mentioned	correct	ok	not_mentioned	released	unavailable
Haiku 4.5	imcs21	test	10098894	symptom_308	10098894	0.00433	2.064958332804963	not_mentioned		not_mentioned	correct	ok	not_mentioned	released	unavailable
Haiku 4.5	imcs21	test	10098894	symptom_309	10098894	0.00433	2.064958332804963	not_mentioned		not_mentioned	correct	ok	not_mentioned	released	unavailable
Haiku 4.5	imcs21	test	10098894	symptom_310	10098894	0.00433	2.064958332804963	not_mentioned		not_mentioned	correct	ok	not_mentioned	released	unavailable
Haiku 4.5	imcs21	test	10098894	symptom_311	10098894	0.00433	2.064958332804963	not_mentioned		not_mentioned	correct	ok	not_mentioned	released	unavailable
Haiku 4.5	imcs21	test	10098894	symptom_312	10098894	0.00433	2.064958332804963	not_mentioned		not_mentioned	correct	ok	not_mentioned	released	unavailable
Haiku 4.5	imcs21	test	10098894	symptom_313	10098894	0.00433	2.064958332804963	not_mentioned		not_mentioned	correct	ok	not_mentioned	released	unavailable
Haiku 4.5	imcs21	test	10098894	symptom_314	10098894	0.00433	2.064958332804963	not_mentioned		not_mentioned	correct	ok	not_mentioned	released	unavailable
Haiku 4.5	imcs21	test	10098894	symptom_315	10098894	0.00433	2.064958332804963	not_mentioned		not_mentioned	correct	ok	not_mentioned	released	unavailable
Haiku 4.5	imcs21	test	10098894	symptom_316	10098894	0.00433	2.064958332804963	not_mentioned		not_mentioned	correct	ok	not_mentioned	released	unavailable
Haiku 4.5	imcs21	test	10098894	symptom_317	10098894	0.00433	2.064958332804963	not_mentioned		not_mentioned	correct	ok	not_mentioned	released	unavailable
Haiku 4.5	imcs21	test	10098894	symptom_318	10098894	0.00433	2.064958332804963	not_mentioned		not_mentioned	correct	ok	not_mentioned	released	unavailable
Haiku 4.5	imcs21	test	10098894	symptom_319	10098894	0.00433	2.064958332804963	not_mentioned		not_mentioned	correct	ok	not_mentioned	released	unavailable
Haiku 4.5	imcs21	test	10098894	symptom_320	10098894	0.00433	2.064958332804963	not_mentioned		not_mentioned	correct	ok	not_mentioned	released	unavailable
Haiku 4.5	imcs21	test	10098894	symptom_321	10098894	0.00433	2.064958332804963	not_mentioned		not_mentioned	correct	ok	not_mentioned	released	unavailable
Haiku 4.5	imcs21	test	10098894	symptom_322	10098894	0.00433	2.064958332804963	not_mentioned		not_mentioned	correct	ok	not_mentioned	released	unavailable
Haiku 4.5	imcs21	test	10098894	symptom_323	10098894	0.00433	2.064958332804963	not_mentioned		not_mentioned	correct	ok	not_mentioned	released	unavailable
Haiku 4.5	imcs21	test	10098894	symptom_324	10098894	0.00433	2.064958332804963	not_mentioned		not_mentioned	correct	ok	not_mentioned	released	unavailable
Haiku 4.5	imcs21	test	10098894	symptom_325	10098894	0.00433	2.064958332804963	not_mentioned		not_mentioned	correct	ok	not_mentioned	released	unavailable
Haiku 4.5	imcs21	test	10098894	symptom_326	10098894	0.00433	2.064958332804963	not_mentioned		not_mentioned	correct	ok	not_mentioned	released	unavailable
Haiku 4.5	imcs21	test	10098894	symptom_327	10098894	0.00433	2.064958332804963	not_mentioned		not_mentioned	correct	ok	not_mentioned	released	unavailable
Haiku 4.5	imcs21	test	10098894	symptom_328	10098894	0.00433	2.064958332804963	not_mentioned		not_mentioned	correct	ok	not_mentioned	released	unavailable
Haiku 4.5	imcs21	test	10098894	symptom_329	10098894	0.00433	2.064958332804963	not_mentioned		not_mentioned	correct	ok	not_mentioned	released	unavailable
Haiku 4.5	imcs21	test	10098894	symptom_330	10098894	0.00433	2.064958332804963	not_mentioned		not_mentioned	correct	ok	not_mentioned	released	unavailable
Haiku 4.5	imcs21	test	10100121	symptom_000	10100121	0.005206	2.1374194999225438	positive	0.95	positive	correct	ok	positive	released	reported_percentage
Haiku 4.5	imcs21	test	10100121	symptom_001	10100121	0.005206	2.1374194999225438	not_mentioned		not_mentioned	correct	ok	not_mentioned	released	unavailable
Haiku 4.5	imcs21	test	10100121	symptom_002	10100121	0.005206	2.1374194999225438	not_mentioned		positive	incorrect	ok	positive	released	unavailable
Haiku 4.5	imcs21	test	10100121	symptom_003	10100121	0.005206	2.1374194999225438	not_mentioned		not_mentioned	correct	ok	not_mentioned	released	unavailable
Haiku 4.5	imcs21	test	10100121	symptom_004	10100121	0.005206	2.1374194999225438	not_mentioned		positive	incorrect	ok	positive	released	unavailable
Haiku 4.5	imcs21	test	10100121	symptom_005	10100121	0.005206	2.1374194999225438	not_mentioned		not_mentioned	correct	ok	not_mentioned	released	unavailable
Haiku 4.5	imcs21	test	10100121	symptom_006	10100121	0.005206	2.1374194999225438	not_mentioned		not_mentioned	correct	ok	not_mentioned	released	unavailable
Haiku 4.5	imcs21	test	10100121	symptom_007	10100121	0.005206	2.1374194999225438	not_mentioned		not_mentioned	correct	ok	not_mentioned	released	unavailable
Haiku 4.5	imcs21	test	10100121	symptom_008	10100121	0.005206	2.1374194999225438	not_mentioned		not_mentioned	correct	ok	not_mentioned	released	unavailable
Haiku 4.5	imcs21	test	10100121	symptom_009	10100121	0.005206	2.1374194999225438	not_mentioned		not_mentioned	correct	ok	not_mentioned	released	unavailable
Haiku 4.5	imcs21	test	10100121	symptom_010	10100121	0.005206	2.1374194999225438	positive	0.88	positive	correct	ok	positive	released	reported_percentage
Haiku 4.5	imcs21	test	10100121	symptom_011	10100121	0.005206	2.1374194999225438	not_mentioned		uncertain	incorrect	ok	uncertain	released	unavailable
Haiku 4.5	imcs21	test	10100121	symptom_012	10100121	0.005206	2.1374194999225438	not_mentioned		uncertain	incorrect	ok	uncertain	released	unavailable
Haiku 4.5	imcs21	test	10100121	symptom_013	10100121	0.005206	2.1374194999225438	not_mentioned		not_mentioned	correct	ok	not_mentioned	released	unavailable
Haiku 4.5	imcs21	test	10100121	symptom_014	10100121	0.005206	2.1374194999225438	not_mentioned		not_mentioned	correct	ok	not_mentioned	released	unavailable
Haiku 4.5	imcs21	test	10100121	symptom_015	10100121	0.005206	2.1374194999225438	not_mentioned		not_mentioned	correct	ok	not_mentioned	released	unavailable
Haiku 4.5	imcs21	test	10100121	symptom_016	10100121	0.005206	2.1374194999225438	not_mentioned		not_mentioned	correct	ok	not_mentioned	released	unavailable
Haiku 4.5	imcs21	test	10100121	symptom_017	10100121	0.005206	2.1374194999225438	not_mentioned		not_mentioned	correct	ok	not_mentioned	released	unavailable
Haiku 4.5	imcs21	test	10100121	symptom_018	10100121	0.005206	2.1374194999225438	positive	0.9	positive	correct	ok	positive	released	reported_percentage
Haiku 4.5	imcs21	test	10100121	symptom_019	10100121	0.005206	2.1374194999225438	not_mentioned		not_mentioned	correct	ok	not_mentioned	released	unavailable
Haiku 4.5	imcs21	test	10100121	symptom_020	10100121	0.005206	2.1374194999225438	not_mentioned		not_mentioned	correct	ok	not_mentioned	released	unavailable
Haiku 4.5	imcs21	test	10100121	symptom_021	10100121	0.005206	2.1374194999225438	not_mentioned		not_mentioned	correct	ok	not_mentioned	released	unavailable
Haiku 4.5	imcs21	test	10100121	symptom_022	10100121	0.005206	2.1374194999225438	not_mentioned		not_mentioned	correct	ok	not_mentioned	released	unavailable
Haiku 4.5	imcs21	test	10100121	symptom_023	10100121	0.005206	2.1374194999225438	positive	0.8	positive	correct	ok	positive	released	reported_percentage
Haiku 4.5	imcs21	test	10100121	symptom_024	10100121	0.005206	2.1374194999225438	not_mentioned		not_mentioned	correct	ok	not_mentioned	released	unavailable
Haiku 4.5	imcs21	test	10100121	symptom_025	10100121	0.005206	2.1374194999225438	not_mentioned		not_mentioned	correct	ok	not_mentioned	released	unavailable
Haiku 4.5	imcs21	test	10100121	symptom_026	10100121	0.005206	2.1374194999225438	not_mentioned		not_mentioned	correct	ok	not_mentioned	released	unavailable
Haiku 4.5	imcs21	test	10100121	symptom_027	10100121	0.005206	2.1374194999225438	not_mentioned		not_mentioned	correct	ok	not_mentioned	released	unavailable
Haiku 4.5	imcs21	test	10100121	symptom_028	10100121	0.005206	2.1374194999225438	not_mentioned		not_mentioned	correct	ok	not_mentioned	released	unavailable
Haiku 4.5	imcs21	test	10100121	symptom_029	10100121	0.005206	2.1374194999225438	not_mentioned		not_mentioned	correct	ok	not_mentioned	released	unavailable
Haiku 4.5	imcs21	test	10100121	symptom_030	10100121	0.005206	2.1374194999225438	not_mentioned		not_mentioned	correct	ok	not_mentioned	released	unavailable
Haiku 4.5	imcs21	test	10100121	symptom_031	10100121	0.005206	2.1374194999225438	not_mentioned		not_mentioned	correct	ok	not_mentioned	released	unavailable
Haiku 4.5	imcs21	test	10100121	symptom_032	10100121	0.005206	2.1374194999225438	not_mentioned		not_mentioned	correct	ok	not_mentioned	released	unavailable
Haiku 4.5	imcs21	test	10100121	symptom_033	10100121	0.005206	2.1374194999225438	not_mentioned		not_mentioned	correct	ok	not_mentioned	released	unavailable
Haiku 4.5	imcs21	test	10100121	symptom_034	10100121	0.005206	2.1374194999225438	not_mentioned		not_mentioned	correct	ok	not_mentioned	released	unavailable
Haiku 4.5	imcs21	test	10100121	symptom_035	10100121	0.005206	2.1374194999225438	not_mentioned		not_mentioned	correct	ok	not_mentioned	released	unavailable
Haiku 4.5	imcs21	test	10100121	symptom_036	10100121	0.005206	2.1374194999225438	not_mentioned		not_mentioned	correct	ok	not_mentioned	released	unavailable
Haiku 4.5	imcs21	test	10100121	symptom_037	10100121	0.005206	2.1374194999225438	not_mentioned		not_mentioned	correct	ok	not_mentioned	released	unavailable
Haiku 4.5	imcs21	test	10100121	symptom_038	10100121	0.005206	2.1374194999225438	not_mentioned		not_mentioned	correct	ok	not_mentioned	released	unavailable
Haiku 4.5	imcs21	test	10100121	symptom_039	10100121	0.005206	2.1374194999225438	not_mentioned		not_mentioned	correct	ok	not_mentioned	released	unavailable
Haiku 4.5	imcs21	test	10100121	symptom_040	10100121	0.005206	2.1374194999225438	not_mentioned		not_mentioned	correct	ok	not_mentioned	released	unavailable
Haiku 4.5	imcs21	test	10100121	symptom_041	10100121	0.005206	2.1374194999225438	not_mentioned		not_mentioned	correct	ok	not_mentioned	released	unavailable
Haiku 4.5	imcs21	test	10100121	symptom_042	10100121	0.005206	2.1374194999225438	not_mentioned		not_mentioned	correct	ok	not_mentioned	released	unavailable
Haiku 4.5	imcs21	test	10100121	symptom_043	10100121	0.005206	2.1374194999225438	not_mentioned		not_mentioned	correct	ok	not_mentioned	released	unavailable
Haiku 4.5	imcs21	test	10100121	symptom_044	10100121	0.005206	2.1374194999225438	not_mentioned		not_mentioned	correct	ok	not_mentioned	released	unavailable
Haiku 4.5	imcs21	test	10100121	symptom_045	10100121	0.005206	2.1374194999225438	not_mentioned		not_mentioned	correct	ok	not_mentioned	released	unavailable
Haiku 4.5	imcs21	test	10100121	symptom_046	10100121	0.005206	2.1374194999225438	not_mentioned		not_mentioned	correct	ok	not_mentioned	released	unavailable
Haiku 4.5	imcs21	test	10100121	symptom_047	10100121	0.005206	2.1374194999225438	not_mentioned		uncertain	incorrect	ok	uncertain	released	unavailable
Haiku 4.5	imcs21	test	10100121	symptom_048	10100121	0.005206	2.1374194999225438	not_mentioned		not_mentioned	correct	ok	not_mentioned	released	unavailable
Haiku 4.5	imcs21	test	10100121	symptom_049	10100121	0.005206	2.1374194999225438	not_mentioned		not_mentioned	correct	ok	not_mentioned	released	unavailable
Haiku 4.5	imcs21	test	10100121	symptom_050	10100121	0.005206	2.1374194999225438	not_mentioned		not_mentioned	correct	ok	not_mentioned	released	unavailable
Haiku 4.5	imcs21	test	10100121	symptom_051	10100121	0.005206	2.1374194999225438	not_mentioned		not_mentioned	correct	ok	not_mentioned	released	unavailable
Haiku 4.5	imcs21	test	10100121	symptom_052	10100121	0.005206	2.1374194999225438	not_mentioned		not_mentioned	correct	ok	not_mentioned	released	unavailable
Haiku 4.5	imcs21	test	10100121	symptom_053	10100121	0.005206	2.1374194999225438	not_mentioned		not_mentioned	correct	ok	not_mentioned	released	unavailable
Haiku 4.5	imcs21	test	10100121	symptom_054	10100121	0.005206	2.1374194999225438	not_mentioned		not_mentioned	correct	ok	not_mentioned	released	unavailable
Haiku 4.5	imcs21	test	10100121	symptom_055	10100121	0.005206	2.1374194999225438	not_mentioned		not_mentioned	correct	ok	not_mentioned	released	unavailable
Haiku 4.5	imcs21	test	10100121	symptom_056	10100121	0.005206	2.1374194999225438	not_mentioned		not_mentioned	correct	ok	not_mentioned	released	unavailable
Haiku 4.5	imcs21	test	10100121	symptom_057	10100121	0.005206	2.1374194999225438	not_mentioned		not_mentioned	correct	ok	not_mentioned	released	unavailable
Haiku 4.5	imcs21	test	10100121	symptom_058	10100121	0.005206	2.1374194999225438	not_mentioned		not_mentioned	correct	ok	not_mentioned	released	unavailable
Haiku 4.5	imcs21	test	10100121	symptom_059	10100121	0.005206	2.1374194999225438	not_mentioned		not_mentioned	correct	ok	not_mentioned	released	unavailable
Haiku 4.5	imcs21	test	10100121	symptom_060	10100121	0.005206	2.1374194999225438	positive	0.82	positive	correct	ok	positive	released	reported_percentage
Haiku 4.5	imcs21	test	10100121	symptom_061	10100121	0.005206	2.1374194999225438	not_mentioned		not_mentioned	correct	ok	not_mentioned	released	unavailable
Haiku 4.5	imcs21	test	10100121	symptom_062	10100121	0.005206	2.1374194999225438	not_mentioned		not_mentioned	correct	ok	not_mentioned	released	unavailable
Haiku 4.5	imcs21	test	10100121	symptom_063	10100121	0.005206	2.1374194999225438	not_mentioned		not_mentioned	correct	ok	not_mentioned	released	unavailable
Haiku 4.5	imcs21	test	10100121	symptom_064	10100121	0.005206	2.1374194999225438	not_mentioned		uncertain	incorrect	ok	uncertain	released	unavailable
Haiku 4.5	imcs21	test	10100121	symptom_065	10100121	0.005206	2.1374194999225438	not_mentioned		not_mentioned	correct	ok	not_mentioned	released	unavailable
Haiku 4.5	imcs21	test	10100121	symptom_066	10100121	0.005206	2.1374194999225438	not_mentioned		not_mentioned	correct	ok	not_mentioned	released	unavailable
Haiku 4.5	imcs21	test	10100121	symptom_067	10100121	0.005206	2.1374194999225438	not_mentioned		not_mentioned	correct	ok	not_mentioned	released	unavailable
Haiku 4.5	imcs21	test	10100121	symptom_068	10100121	0.005206	2.1374194999225438	not_mentioned		not_mentioned	correct	ok	not_mentioned	released	unavailable
Haiku 4.5	imcs21	test	10100121	symptom_069	10100121	0.005206	2.1374194999225438	not_mentioned		not_mentioned	correct	ok	not_mentioned	released	unavailable
Haiku 4.5	imcs21	test	10100121	symptom_070	10100121	0.005206	2.1374194999225438	not_mentioned		not_mentioned	correct	ok	not_mentioned	released	unavailable
Haiku 4.5	imcs21	test	10100121	symptom_071	10100121	0.005206	2.1374194999225438	not_mentioned		not_mentioned	correct	ok	not_mentioned	released	unavailable
Haiku 4.5	imcs21	test	10100121	symptom_072	10100121	0.005206	2.1374194999225438	not_mentioned		not_mentioned	correct	ok	not_mentioned	released	unavailable
Haiku 4.5	imcs21	test	10100121	symptom_073	10100121	0.005206	2.1374194999225438	not_mentioned		not_mentioned	correct	ok	not_mentioned	released	unavailable
Haiku 4.5	imcs21	test	10100121	symptom_074	10100121	0.005206	2.1374194999225438	not_mentioned		not_mentioned	correct	ok	not_mentioned	released	unavailable
Haiku 4.5	imcs21	test	10100121	symptom_075	10100121	0.005206	2.1374194999225438	not_mentioned		not_mentioned	correct	ok	not_mentioned	released	unavailable
Haiku 4.5	imcs21	test	10100121	symptom_076	10100121	0.005206	2.1374194999225438	not_mentioned		not_mentioned	correct	ok	not_mentioned	released	unavailable
Haiku 4.5	imcs21	test	10100121	symptom_077	10100121	0.005206	2.1374194999225438	not_mentioned		not_mentioned	correct	ok	not_mentioned	released	unavailable
Haiku 4.5	imcs21	test	10100121	symptom_078	10100121	0.005206	2.1374194999225438	not_mentioned		uncertain	incorrect	ok	uncertain	released	unavailable
Haiku 4.5	imcs21	test	10100121	symptom_079	10100121	0.005206	2.1374194999225438	not_mentioned		not_mentioned	correct	ok	not_mentioned	released	unavailable
Haiku 4.5	imcs21	test	10100121	symptom_080	10100121	0.005206	2.1374194999225438	not_mentioned		not_mentioned	correct	ok	not_mentioned	released	unavailable
Haiku 4.5	imcs21	test	10100121	symptom_081	10100121	0.005206	2.1374194999225438	not_mentioned		not_mentioned	correct	ok	not_mentioned	released	unavailable
Haiku 4.5	imcs21	test	10100121	symptom_082	10100121	0.005206	2.1374194999225438	not_mentioned		not_mentioned	correct	ok	not_mentioned	released	unavailable
Haiku 4.5	imcs21	test	10100121	symptom_083	10100121	0.005206	2.1374194999225438	not_mentioned		not_mentioned	correct	ok	not_mentioned	released	unavailable
Haiku 4.5	imcs21	test	10100121	symptom_084	10100121	0.005206	2.1374194999225438	not_mentioned		not_mentioned	correct	ok	not_mentioned	released	unavailable
Haiku 4.5	imcs21	test	10100121	symptom_085	10100121	0.005206	2.1374194999225438	not_mentioned		not_mentioned	correct	ok	not_mentioned	released	unavailable
Haiku 4.5	imcs21	test	10100121	symptom_086	10100121	0.005206	2.1374194999225438	not_mentioned		positive	incorrect	ok	positive	released	unavailable
Haiku 4.5	imcs21	test	10100121	symptom_087	10100121	0.005206	2.1374194999225438	not_mentioned		not_mentioned	correct	ok	not_mentioned	released	unavailable
Haiku 4.5	imcs21	test	10100121	symptom_088	10100121	0.005206	2.1374194999225438	not_mentioned		not_mentioned	correct	ok	not_mentioned	released	unavailable
Haiku 4.5	imcs21	test	10100121	symptom_089	10100121	0.005206	2.1374194999225438	not_mentioned		not_mentioned	correct	ok	not_mentioned	released	unavailable
Haiku 4.5	imcs21	test	10100121	symptom_090	10100121	0.005206	2.1374194999225438	not_mentioned		not_mentioned	correct	ok	not_mentioned	released	unavailable
Haiku 4.5	imcs21	test	10100121	symptom_091	10100121	0.005206	2.1374194999225438	not_mentioned		not_mentioned	correct	ok	not_mentioned	released	unavailable
Haiku 4.5	imcs21	test	10100121	symptom_092	10100121	0.005206	2.1374194999225438	not_mentioned		not_mentioned	correct	ok	not_mentioned	released	unavailable
Haiku 4.5	imcs21	test	10100121	symptom_093	10100121	0.005206	2.1374194999225438	not_mentioned		not_mentioned	correct	ok	not_mentioned	released	unavailable
Haiku 4.5	imcs21	test	10100121	symptom_094	10100121	0.005206	2.1374194999225438	positive	0.85	not_mentioned	incorrect	ok	not_mentioned	released	reported_percentage
Haiku 4.5	imcs21	test	10100121	symptom_095	10100121	0.005206	2.1374194999225438	not_mentioned		not_mentioned	correct	ok	not_mentioned	released	unavailable
Haiku 4.5	imcs21	test	10100121	symptom_096	10100121	0.005206	2.1374194999225438	not_mentioned		not_mentioned	correct	ok	not_mentioned	released	unavailable
Haiku 4.5	imcs21	test	10100121	symptom_097	10100121	0.005206	2.1374194999225438	not_mentioned		not_mentioned	correct	ok	not_mentioned	released	unavailable
Haiku 4.5	imcs21	test	10100121	symptom_098	10100121	0.005206	2.1374194999225438	not_mentioned		not_mentioned	correct	ok	not_mentioned	released	unavailable
Haiku 4.5	imcs21	test	10100121	symptom_099	10100121	0.005206	2.1374194999225438	not_mentioned		not_mentioned	correct	ok	not_mentioned	released	unavailable
Haiku 4.5	imcs21	test	10100121	symptom_100	10100121	0.005206	2.1374194999225438	not_mentioned		not_mentioned	correct	ok	not_mentioned	released	unavailable
Haiku 4.5	imcs21	test	10100121	symptom_101	10100121	0.005206	2.1374194999225438	not_mentioned		not_mentioned	correct	ok	not_mentioned	released	unavailable
Haiku 4.5	imcs21	test	10100121	symptom_102	10100121	0.005206	2.1374194999225438	not_mentioned		not_mentioned	correct	ok	not_mentioned	released	unavailable
Haiku 4.5	imcs21	test	10100121	symptom_103	10100121	0.005206	2.1374194999225438	not_mentioned		not_mentioned	correct	ok	not_mentioned	released	unavailable
Haiku 4.5	imcs21	test	10100121	symptom_104	10100121	0.005206	2.1374194999225438	positive	0.85	not_mentioned	incorrect	ok	not_mentioned	released	reported_percentage
Haiku 4.5	imcs21	test	10100121	symptom_105	10100121	0.005206	2.1374194999225438	not_mentioned		not_mentioned	correct	ok	not_mentioned	released	unavailable
Haiku 4.5	imcs21	test	10100121	symptom_106	10100121	0.005206	2.1374194999225438	not_mentioned		not_mentioned	correct	ok	not_mentioned	released	unavailable
Haiku 4.5	imcs21	test	10100121	symptom_107	10100121	0.005206	2.1374194999225438	not_mentioned		not_mentioned	correct	ok	not_mentioned	released	unavailable
Haiku 4.5	imcs21	test	10100121	symptom_108	10100121	0.005206	2.1374194999225438	not_mentioned		not_mentioned	correct	ok	not_mentioned	released	unavailable
Haiku 4.5	imcs21	test	10100121	symptom_109	10100121	0.005206	2.1374194999225438	not_mentioned		not_mentioned	correct	ok	not_mentioned	released	unavailable
Haiku 4.5	imcs21	test	10100121	symptom_110	10100121	0.005206	2.1374194999225438	not_mentioned		not_mentioned	correct	ok	not_mentioned	released	unavailable
Haiku 4.5	imcs21	test	10100121	symptom_111	10100121	0.005206	2.1374194999225438	not_mentioned		not_mentioned	correct	ok	not_mentioned	released	unavailable
Haiku 4.5	imcs21	test	10100121	symptom_112	10100121	0.005206	2.1374194999225438	not_mentioned		not_mentioned	correct	ok	not_mentioned	released	unavailable
Haiku 4.5	imcs21	test	10100121	symptom_113	10100121	0.005206	2.1374194999225438	not_mentioned		not_mentioned	correct	ok	not_mentioned	released	unavailable
Haiku 4.5	imcs21	test	10100121	symptom_114	10100121	0.005206	2.1374194999225438	not_mentioned		not_mentioned	correct	ok	not_mentioned	released	unavailable
Haiku 4.5	imcs21	test	10100121	symptom_115	10100121	0.005206	2.1374194999225438	not_mentioned		not_mentioned	correct	ok	not_mentioned	released	unavailable
Haiku 4.5	imcs21	test	10100121	symptom_116	10100121	0.005206	2.1374194999225438	not_mentioned		not_mentioned	correct	ok	not_mentioned	released	unavailable
Haiku 4.5	imcs21	test	10100121	symptom_117	10100121	0.005206	2.1374194999225438	not_mentioned		not_mentioned	correct	ok	not_mentioned	released	unavailable
Haiku 4.5	imcs21	test	10100121	symptom_118	10100121	0.005206	2.1374194999225438	not_mentioned		not_mentioned	correct	ok	not_mentioned	released	unavailable
Haiku 4.5	imcs21	test	10100121	symptom_119	10100121	0.005206	2.1374194999225438	not_mentioned		not_mentioned	correct	ok	not_mentioned	released	unavailable
Haiku 4.5	imcs21	test	10100121	symptom_120	10100121	0.005206	2.1374194999225438	not_mentioned		not_mentioned	correct	ok	not_mentioned	released	unavailable
Haiku 4.5	imcs21	test	10100121	symptom_121	10100121	0.005206	2.1374194999225438	not_mentioned		not_mentioned	correct	ok	not_mentioned	released	unavailable
Haiku 4.5	imcs21	test	10100121	symptom_122	10100121	0.005206	2.1374194999225438	not_mentioned		not_mentioned	correct	ok	not_mentioned	released	unavailable
Haiku 4.5	imcs21	test	10100121	symptom_123	10100121	0.005206	2.1374194999225438	not_mentioned		not_mentioned	correct	ok	not_mentioned	released	unavailable
Haiku 4.5	imcs21	test	10100121	symptom_124	10100121	0.005206	2.1374194999225438	not_mentioned		not_mentioned	correct	ok	not_mentioned	released	unavailable
Haiku 4.5	imcs21	test	10100121	symptom_125	10100121	0.005206	2.1374194999225438	not_mentioned		not_mentioned	correct	ok	not_mentioned	released	unavailable
Haiku 4.5	imcs21	test	10100121	symptom_126	10100121	0.005206	2.1374194999225438	not_mentioned		not_mentioned	correct	ok	not_mentioned	released	unavailable
Haiku 4.5	imcs21	test	10100121	symptom_127	10100121	0.005206	2.1374194999225438	not_mentioned		not_mentioned	correct	ok	not_mentioned	released	unavailable
Haiku 4.5	imcs21	test	10100121	symptom_128	10100121	0.005206	2.1374194999225438	not_mentioned		not_mentioned	correct	ok	not_mentioned	released	unavailable
Haiku 4.5	imcs21	test	10100121	symptom_129	10100121	0.005206	2.1374194999225438	not_mentioned		not_mentioned	correct	ok	not_mentioned	released	unavailable
Haiku 4.5	imcs21	test	10100121	symptom_130	10100121	0.005206	2.1374194999225438	not_mentioned		not_mentioned	correct	ok	not_mentioned	released	unavailable
Haiku 4.5	imcs21	test	10100121	symptom_131	10100121	0.005206	2.1374194999225438	not_mentioned		not_mentioned	correct	ok	not_mentioned	released	unavailable
Haiku 4.5	imcs21	test	10100121	symptom_132	10100121	0.005206	2.1374194999225438	not_mentioned		not_mentioned	correct	ok	not_mentioned	released	unavailable
Haiku 4.5	imcs21	test	10100121	symptom_133	10100121	0.005206	2.1374194999225438	not_mentioned		not_mentioned	correct	ok	not_mentioned	released	unavailable
Haiku 4.5	imcs21	test	10100121	symptom_134	10100121	0.005206	2.1374194999225438	not_mentioned		not_mentioned	correct	ok	not_mentioned	released	unavailable
Haiku 4.5	imcs21	test	10100121	symptom_135	10100121	0.005206	2.1374194999225438	not_mentioned		not_mentioned	correct	ok	not_mentioned	released	unavailable
Haiku 4.5	imcs21	test	10100121	symptom_136	10100121	0.005206	2.1374194999225438	not_mentioned		not_mentioned	correct	ok	not_mentioned	released	unavailable
Haiku 4.5	imcs21	test	10100121	symptom_137	10100121	0.005206	2.1374194999225438	not_mentioned		not_mentioned	correct	ok	not_mentioned	released	unavailable
Haiku 4.5	imcs21	test	10100121	symptom_138	10100121	0.005206	2.1374194999225438	not_mentioned		not_mentioned	correct	ok	not_mentioned	released	unavailable
Haiku 4.5	imcs21	test	10100121	symptom_139	10100121	0.005206	2.1374194999225438	not_mentioned		not_mentioned	correct	ok	not_mentioned	released	unavailable
Haiku 4.5	imcs21	test	10100121	symptom_140	10100121	0.005206	2.1374194999225438	not_mentioned		not_mentioned	correct	ok	not_mentioned	released	unavailable
Haiku 4.5	imcs21	test	10100121	symptom_141	10100121	0.005206	2.1374194999225438	not_mentioned		not_mentioned	correct	ok	not_mentioned	released	unavailable
Haiku 4.5	imcs21	test	10100121	symptom_142	10100121	0.005206	2.1374194999225438	not_mentioned		not_mentioned	correct	ok	not_mentioned	released	unavailable
Haiku 4.5	imcs21	test	10100121	symptom_143	10100121	0.005206	2.1374194999225438	not_mentioned		not_mentioned	correct	ok	not_mentioned	released	unavailable
Haiku 4.5	imcs21	test	10100121	symptom_144	10100121	0.005206	2.1374194999225438	not_mentioned		not_mentioned	correct	ok	not_mentioned	released	unavailable
Haiku 4.5	imcs21	test	10100121	symptom_145	10100121	0.005206	2.1374194999225438	not_mentioned		not_mentioned	correct	ok	not_mentioned	released	unavailable
Haiku 4.5	imcs21	test	10100121	symptom_146	10100121	0.005206	2.1374194999225438	not_mentioned		not_mentioned	correct	ok	not_mentioned	released	unavailable
Haiku 4.5	imcs21	test	10100121	symptom_147	10100121	0.005206	2.1374194999225438	not_mentioned		not_mentioned	correct	ok	not_mentioned	released	unavailable
Haiku 4.5	imcs21	test	10100121	symptom_148	10100121	0.005206	2.1374194999225438	not_mentioned		not_mentioned	correct	ok	not_mentioned	released	unavailable
Haiku 4.5	imcs21	test	10100121	symptom_149	10100121	0.005206	2.1374194999225438	not_mentioned		not_mentioned	correct	ok	not_mentioned	released	unavailable
Haiku 4.5	imcs21	test	10100121	symptom_150	10100121	0.005206	2.1374194999225438	not_mentioned		not_mentioned	correct	ok	not_mentioned	released	unavailable
Haiku 4.5	imcs21	test	10100121	symptom_151	10100121	0.005206	2.1374194999225438	not_mentioned		not_mentioned	correct	ok	not_mentioned	released	unavailable
Haiku 4.5	imcs21	test	10100121	symptom_152	10100121	0.005206	2.1374194999225438	not_mentioned		not_mentioned	correct	ok	not_mentioned	released	unavailable
Haiku 4.5	imcs21	test	10100121	symptom_153	10100121	0.005206	2.1374194999225438	not_mentioned		not_mentioned	correct	ok	not_mentioned	released	unavailable
Haiku 4.5	imcs21	test	10100121	symptom_154	10100121	0.005206	2.1374194999225438	not_mentioned		not_mentioned	correct	ok	not_mentioned	released	unavailable
Haiku 4.5	imcs21	test	10100121	symptom_155	10100121	0.005206	2.1374194999225438	not_mentioned		not_mentioned	correct	ok	not_mentioned	released	unavailable
Haiku 4.5	imcs21	test	10100121	symptom_156	10100121	0.005206	2.1374194999225438	not_mentioned		not_mentioned	correct	ok	not_mentioned	released	unavailable
Haiku 4.5	imcs21	test	10100121	symptom_157	10100121	0.005206	2.1374194999225438	not_mentioned		not_mentioned	correct	ok	not_mentioned	released	unavailable
Haiku 4.5	imcs21	test	10100121	symptom_158	10100121	0.005206	2.1374194999225438	not_mentioned		not_mentioned	correct	ok	not_mentioned	released	unavailable
Haiku 4.5	imcs21	test	10100121	symptom_159	10100121	0.005206	2.1374194999225438	not_mentioned		not_mentioned	correct	ok	not_mentioned	released	unavailable
Haiku 4.5	imcs21	test	10100121	symptom_160	10100121	0.005206	2.1374194999225438	not_mentioned		not_mentioned	correct	ok	not_mentioned	released	unavailable
Haiku 4.5	imcs21	test	10100121	symptom_161	10100121	0.005206	2.1374194999225438	not_mentioned		not_mentioned	correct	ok	not_mentioned	released	unavailable
Haiku 4.5	imcs21	test	10100121	symptom_162	10100121	0.005206	2.1374194999225438	not_mentioned		not_mentioned	correct	ok	not_mentioned	released	unavailable
Haiku 4.5	imcs21	test	10100121	symptom_163	10100121	0.005206	2.1374194999225438	not_mentioned		not_mentioned	correct	ok	not_mentioned	released	unavailable
Haiku 4.5	imcs21	test	10100121	symptom_164	10100121	0.005206	2.1374194999225438	not_mentioned		not_mentioned	correct	ok	not_mentioned	released	unavailable
Haiku 4.5	imcs21	test	10100121	symptom_165	10100121	0.005206	2.1374194999225438	not_mentioned		not_mentioned	correct	ok	not_mentioned	released	unavailable
Haiku 4.5	imcs21	test	10100121	symptom_166	10100121	0.005206	2.1374194999225438	not_mentioned		not_mentioned	correct	ok	not_mentioned	released	unavailable
Haiku 4.5	imcs21	test	10100121	symptom_167	10100121	0.005206	2.1374194999225438	not_mentioned		not_mentioned	correct	ok	not_mentioned	released	unavailable
Haiku 4.5	imcs21	test	10100121	symptom_168	10100121	0.005206	2.1374194999225438	not_mentioned		not_mentioned	correct	ok	not_mentioned	released	unavailable
Haiku 4.5	imcs21	test	10100121	symptom_169	10100121	0.005206	2.1374194999225438	not_mentioned		not_mentioned	correct	ok	not_mentioned	released	unavailable
Haiku 4.5	imcs21	test	10100121	symptom_170	10100121	0.005206	2.1374194999225438	not_mentioned		not_mentioned	correct	ok	not_mentioned	released	unavailable
Haiku 4.5	imcs21	test	10100121	symptom_171	10100121	0.005206	2.1374194999225438	not_mentioned		not_mentioned	correct	ok	not_mentioned	released	unavailable
Haiku 4.5	imcs21	test	10100121	symptom_172	10100121	0.005206	2.1374194999225438	not_mentioned		not_mentioned	correct	ok	not_mentioned	released	unavailable
Haiku 4.5	imcs21	test	10100121	symptom_173	10100121	0.005206	2.1374194999225438	not_mentioned		not_mentioned	correct	ok	not_mentioned	released	unavailable
Haiku 4.5	imcs21	test	10100121	symptom_174	10100121	0.005206	2.1374194999225438	not_mentioned		not_mentioned	correct	ok	not_mentioned	released	unavailable
Haiku 4.5	imcs21	test	10100121	symptom_175	10100121	0.005206	2.1374194999225438	not_mentioned		not_mentioned	correct	ok	not_mentioned	released	unavailable
Haiku 4.5	imcs21	test	10100121	symptom_176	10100121	0.005206	2.1374194999225438	not_mentioned		not_mentioned	correct	ok	not_mentioned	released	unavailable
Haiku 4.5	imcs21	test	10100121	symptom_177	10100121	0.005206	2.1374194999225438	not_mentioned		not_mentioned	correct	ok	not_mentioned	released	unavailable
Haiku 4.5	imcs21	test	10100121	symptom_178	10100121	0.005206	2.1374194999225438	not_mentioned		not_mentioned	correct	ok	not_mentioned	released	unavailable
Haiku 4.5	imcs21	test	10100121	symptom_179	10100121	0.005206	2.1374194999225438	not_mentioned		not_mentioned	correct	ok	not_mentioned	released	unavailable
Haiku 4.5	imcs21	test	10100121	symptom_180	10100121	0.005206	2.1374194999225438	not_mentioned		not_mentioned	correct	ok	not_mentioned	released	unavailable
Haiku 4.5	imcs21	test	10100121	symptom_181	10100121	0.005206	2.1374194999225438	not_mentioned		not_mentioned	correct	ok	not_mentioned	released	unavailable
Haiku 4.5	imcs21	test	10100121	symptom_182	10100121	0.005206	2.1374194999225438	not_mentioned		not_mentioned	correct	ok	not_mentioned	released	unavailable
Haiku 4.5	imcs21	test	10100121	symptom_183	10100121	0.005206	2.1374194999225438	not_mentioned		not_mentioned	correct	ok	not_mentioned	released	unavailable
Haiku 4.5	imcs21	test	10100121	symptom_184	10100121	0.005206	2.1374194999225438	not_mentioned		not_mentioned	correct	ok	not_mentioned	released	unavailable
Haiku 4.5	imcs21	test	10100121	symptom_185	10100121	0.005206	2.1374194999225438	not_mentioned		not_mentioned	correct	ok	not_mentioned	released	unavailable
Haiku 4.5	imcs21	test	10100121	symptom_186	10100121	0.005206	2.1374194999225438	not_mentioned		not_mentioned	correct	ok	not_mentioned	released	unavailable
Haiku 4.5	imcs21	test	10100121	symptom_187	10100121	0.005206	2.1374194999225438	not_mentioned		not_mentioned	correct	ok	not_mentioned	released	unavailable
Haiku 4.5	imcs21	test	10100121	symptom_188	10100121	0.005206	2.1374194999225438	not_mentioned		not_mentioned	correct	ok	not_mentioned	released	unavailable
Haiku 4.5	imcs21	test	10100121	symptom_189	10100121	0.005206	2.1374194999225438	not_mentioned		not_mentioned	correct	ok	not_mentioned	released	unavailable
Haiku 4.5	imcs21	test	10100121	symptom_190	10100121	0.005206	2.1374194999225438	not_mentioned		not_mentioned	correct	ok	not_mentioned	released	unavailable
Haiku 4.5	imcs21	test	10100121	symptom_191	10100121	0.005206	2.1374194999225438	not_mentioned		not_mentioned	correct	ok	not_mentioned	released	unavailable
Haiku 4.5	imcs21	test	10100121	symptom_192	10100121	0.005206	2.1374194999225438	not_mentioned		not_mentioned	correct	ok	not_mentioned	released	unavailable
Haiku 4.5	imcs21	test	10100121	symptom_193	10100121	0.005206	2.1374194999225438	not_mentioned		not_mentioned	correct	ok	not_mentioned	released	unavailable
Haiku 4.5	imcs21	test	10100121	symptom_194	10100121	0.005206	2.1374194999225438	not_mentioned		not_mentioned	correct	ok	not_mentioned	released	unavailable
Haiku 4.5	imcs21	test	10100121	symptom_195	10100121	0.005206	2.1374194999225438	not_mentioned		not_mentioned	correct	ok	not_mentioned	released	unavailable
Haiku 4.5	imcs21	test	10100121	symptom_196	10100121	0.005206	2.1374194999225438	not_mentioned		not_mentioned	correct	ok	not_mentioned	released	unavailable
Haiku 4.5	imcs21	test	10100121	symptom_197	10100121	0.005206	2.1374194999225438	not_mentioned		not_mentioned	correct	ok	not_mentioned	released	unavailable
Haiku 4.5	imcs21	test	10100121	symptom_198	10100121	0.005206	2.1374194999225438	not_mentioned		not_mentioned	correct	ok	not_mentioned	released	unavailable
Haiku 4.5	imcs21	test	10100121	symptom_199	10100121	0.005206	2.1374194999225438	not_mentioned		not_mentioned	correct	ok	not_mentioned	released	unavailable
Haiku 4.5	imcs21	test	10100121	symptom_200	10100121	0.005206	2.1374194999225438	not_mentioned		not_mentioned	correct	ok	not_mentioned	released	unavailable
Haiku 4.5	imcs21	test	10100121	symptom_201	10100121	0.005206	2.1374194999225438	not_mentioned		not_mentioned	correct	ok	not_mentioned	released	unavailable
Haiku 4.5	imcs21	test	10100121	symptom_202	10100121	0.005206	2.1374194999225438	not_mentioned		not_mentioned	correct	ok	not_mentioned	released	unavailable
Haiku 4.5	imcs21	test	10100121	symptom_203	10100121	0.005206	2.1374194999225438	not_mentioned		not_mentioned	correct	ok	not_mentioned	released	unavailable
Haiku 4.5	imcs21	test	10100121	symptom_204	10100121	0.005206	2.1374194999225438	not_mentioned		not_mentioned	correct	ok	not_mentioned	released	unavailable
Haiku 4.5	imcs21	test	10100121	symptom_205	10100121	0.005206	2.1374194999225438	not_mentioned		not_mentioned	correct	ok	not_mentioned	released	unavailable
Haiku 4.5	imcs21	test	10100121	symptom_206	10100121	0.005206	2.1374194999225438	not_mentioned		not_mentioned	correct	ok	not_mentioned	released	unavailable
Haiku 4.5	imcs21	test	10100121	symptom_207	10100121	0.005206	2.1374194999225438	not_mentioned		not_mentioned	correct	ok	not_mentioned	released	unavailable
Haiku 4.5	imcs21	test	10100121	symptom_208	10100121	0.005206	2.1374194999225438	not_mentioned		not_mentioned	correct	ok	not_mentioned	released	unavailable
Haiku 4.5	imcs21	test	10100121	symptom_209	10100121	0.005206	2.1374194999225438	not_mentioned		not_mentioned	correct	ok	not_mentioned	released	unavailable
Haiku 4.5	imcs21	test	10100121	symptom_210	10100121	0.005206	2.1374194999225438	not_mentioned		not_mentioned	correct	ok	not_mentioned	released	unavailable
Haiku 4.5	imcs21	test	10100121	symptom_211	10100121	0.005206	2.1374194999225438	not_mentioned		not_mentioned	correct	ok	not_mentioned	released	unavailable
Haiku 4.5	imcs21	test	10100121	symptom_212	10100121	0.005206	2.1374194999225438	not_mentioned		not_mentioned	correct	ok	not_mentioned	released	unavailable
Haiku 4.5	imcs21	test	10100121	symptom_213	10100121	0.005206	2.1374194999225438	not_mentioned		not_mentioned	correct	ok	not_mentioned	released	unavailable
Haiku 4.5	imcs21	test	10100121	symptom_214	10100121	0.005206	2.1374194999225438	not_mentioned		not_mentioned	correct	ok	not_mentioned	released	unavailable
Haiku 4.5	imcs21	test	10100121	symptom_215	10100121	0.005206	2.1374194999225438	not_mentioned		not_mentioned	correct	ok	not_mentioned	released	unavailable
Haiku 4.5	imcs21	test	10100121	symptom_216	10100121	0.005206	2.1374194999225438	not_mentioned		not_mentioned	correct	ok	not_mentioned	released	unavailable
Haiku 4.5	imcs21	test	10100121	symptom_217	10100121	0.005206	2.1374194999225438	not_mentioned		not_mentioned	correct	ok	not_mentioned	released	unavailable
Haiku 4.5	imcs21	test	10100121	symptom_218	10100121	0.005206	2.1374194999225438	not_mentioned		not_mentioned	correct	ok	not_mentioned	released	unavailable
Haiku 4.5	imcs21	test	10100121	symptom_219	10100121	0.005206	2.1374194999225438	not_mentioned		not_mentioned	correct	ok	not_mentioned	released	unavailable
Haiku 4.5	imcs21	test	10100121	symptom_220	10100121	0.005206	2.1374194999225438	not_mentioned		not_mentioned	correct	ok	not_mentioned	released	unavailable
Haiku 4.5	imcs21	test	10100121	symptom_221	10100121	0.005206	2.1374194999225438	not_mentioned		not_mentioned	correct	ok	not_mentioned	released	unavailable
Haiku 4.5	imcs21	test	10100121	symptom_222	10100121	0.005206	2.1374194999225438	not_mentioned		not_mentioned	correct	ok	not_mentioned	released	unavailable
Haiku 4.5	imcs21	test	10100121	symptom_223	10100121	0.005206	2.1374194999225438	not_mentioned		not_mentioned	correct	ok	not_mentioned	released	unavailable
Haiku 4.5	imcs21	test	10100121	symptom_224	10100121	0.005206	2.1374194999225438	not_mentioned		not_mentioned	correct	ok	not_mentioned	released	unavailable
Haiku 4.5	imcs21	test	10100121	symptom_225	10100121	0.005206	2.1374194999225438	not_mentioned		not_mentioned	correct	ok	not_mentioned	released	unavailable
Haiku 4.5	imcs21	test	10100121	symptom_226	10100121	0.005206	2.1374194999225438	not_mentioned		not_mentioned	correct	ok	not_mentioned	released	unavailable
Haiku 4.5	imcs21	test	10100121	symptom_227	10100121	0.005206	2.1374194999225438	not_mentioned		not_mentioned	correct	ok	not_mentioned	released	unavailable
Haiku 4.5	imcs21	test	10100121	symptom_228	10100121	0.005206	2.1374194999225438	not_mentioned		not_mentioned	correct	ok	not_mentioned	released	unavailable
Haiku 4.5	imcs21	test	10100121	symptom_229	10100121	0.005206	2.1374194999225438	not_mentioned		not_mentioned	correct	ok	not_mentioned	released	unavailable
Haiku 4.5	imcs21	test	10100121	symptom_230	10100121	0.005206	2.1374194999225438	not_mentioned		not_mentioned	correct	ok	not_mentioned	released	unavailable
Haiku 4.5	imcs21	test	10100121	symptom_231	10100121	0.005206	2.1374194999225438	not_mentioned		not_mentioned	correct	ok	not_mentioned	released	unavailable
Haiku 4.5	imcs21	test	10100121	symptom_232	10100121	0.005206	2.1374194999225438	not_mentioned		not_mentioned	correct	ok	not_mentioned	released	unavailable
Haiku 4.5	imcs21	test	10100121	symptom_233	10100121	0.005206	2.1374194999225438	not_mentioned		not_mentioned	correct	ok	not_mentioned	released	unavailable
Haiku 4.5	imcs21	test	10100121	symptom_234	10100121	0.005206	2.1374194999225438	not_mentioned		not_mentioned	correct	ok	not_mentioned	released	unavailable
Haiku 4.5	imcs21	test	10100121	symptom_235	10100121	0.005206	2.1374194999225438	not_mentioned		not_mentioned	correct	ok	not_mentioned	released	unavailable
Haiku 4.5	imcs21	test	10100121	symptom_236	10100121	0.005206	2.1374194999225438	not_mentioned		not_mentioned	correct	ok	not_mentioned	released	unavailable
Haiku 4.5	imcs21	test	10100121	symptom_237	10100121	0.005206	2.1374194999225438	not_mentioned		not_mentioned	correct	ok	not_mentioned	released	unavailable
Haiku 4.5	imcs21	test	10100121	symptom_238	10100121	0.005206	2.1374194999225438	not_mentioned		not_mentioned	correct	ok	not_mentioned	released	unavailable
Haiku 4.5	imcs21	test	10100121	symptom_239	10100121	0.005206	2.1374194999225438	not_mentioned		not_mentioned	correct	ok	not_mentioned	released	unavailable
Haiku 4.5	imcs21	test	10100121	symptom_240	10100121	0.005206	2.1374194999225438	not_mentioned		not_mentioned	correct	ok	not_mentioned	released	unavailable
Haiku 4.5	imcs21	test	10100121	symptom_241	10100121	0.005206	2.1374194999225438	not_mentioned		not_mentioned	correct	ok	not_mentioned	released	unavailable
Haiku 4.5	imcs21	test	10100121	symptom_242	10100121	0.005206	2.1374194999225438	not_mentioned		not_mentioned	correct	ok	not_mentioned	released	unavailable
Haiku 4.5	imcs21	test	10100121	symptom_243	10100121	0.005206	2.1374194999225438	not_mentioned		not_mentioned	correct	ok	not_mentioned	released	unavailable
Haiku 4.5	imcs21	test	10100121	symptom_244	10100121	0.005206	2.1374194999225438	not_mentioned		not_mentioned	correct	ok	not_mentioned	released	unavailable
Haiku 4.5	imcs21	test	10100121	symptom_245	10100121	0.005206	2.1374194999225438	not_mentioned		not_mentioned	correct	ok	not_mentioned	released	unavailable
Haiku 4.5	imcs21	test	10100121	symptom_246	10100121	0.005206	2.1374194999225438	not_mentioned		not_mentioned	correct	ok	not_mentioned	released	unavailable
Haiku 4.5	imcs21	test	10100121	symptom_247	10100121	0.005206	2.1374194999225438	not_mentioned		not_mentioned	correct	ok	not_mentioned	released	unavailable
Haiku 4.5	imcs21	test	10100121	symptom_248	10100121	0.005206	2.1374194999225438	not_mentioned		not_mentioned	correct	ok	not_mentioned	released	unavailable
Haiku 4.5	imcs21	test	10100121	symptom_249	10100121	0.005206	2.1374194999225438	not_mentioned		not_mentioned	correct	ok	not_mentioned	released	unavailable
Haiku 4.5	imcs21	test	10100121	symptom_250	10100121	0.005206	2.1374194999225438	not_mentioned		not_mentioned	correct	ok	not_mentioned	released	unavailable
Haiku 4.5	imcs21	test	10100121	symptom_251	10100121	0.005206	2.1374194999225438	not_mentioned		not_mentioned	correct	ok	not_mentioned	released	unavailable
Haiku 4.5	imcs21	test	10100121	symptom_252	10100121	0.005206	2.1374194999225438	not_mentioned		not_mentioned	correct	ok	not_mentioned	released	unavailable
Haiku 4.5	imcs21	test	10100121	symptom_253	10100121	0.005206	2.1374194999225438	not_mentioned		not_mentioned	correct	ok	not_mentioned	released	unavailable
Haiku 4.5	imcs21	test	10100121	symptom_254	10100121	0.005206	2.1374194999225438	not_mentioned		not_mentioned	correct	ok	not_mentioned	released	unavailable
Haiku 4.5	imcs21	test	10100121	symptom_255	10100121	0.005206	2.1374194999225438	not_mentioned		not_mentioned	correct	ok	not_mentioned	released	unavailable
Haiku 4.5	imcs21	test	10100121	symptom_256	10100121	0.005206	2.1374194999225438	not_mentioned		not_mentioned	correct	ok	not_mentioned	released	unavailable
Haiku 4.5	imcs21	test	10100121	symptom_257	10100121	0.005206	2.1374194999225438	not_mentioned		not_mentioned	correct	ok	not_mentioned	released	unavailable
Haiku 4.5	imcs21	test	10100121	symptom_258	10100121	0.005206	2.1374194999225438	not_mentioned		not_mentioned	correct	ok	not_mentioned	released	unavailable
Haiku 4.5	imcs21	test	10100121	symptom_259	10100121	0.005206	2.1374194999225438	not_mentioned		not_mentioned	correct	ok	not_mentioned	released	unavailable
Haiku 4.5	imcs21	test	10100121	symptom_260	10100121	0.005206	2.1374194999225438	not_mentioned		not_mentioned	correct	ok	not_mentioned	released	unavailable
Haiku 4.5	imcs21	test	10100121	symptom_261	10100121	0.005206	2.1374194999225438	not_mentioned		not_mentioned	correct	ok	not_mentioned	released	unavailable
Haiku 4.5	imcs21	test	10100121	symptom_262	10100121	0.005206	2.1374194999225438	not_mentioned		not_mentioned	correct	ok	not_mentioned	released	unavailable
Haiku 4.5	imcs21	test	10100121	symptom_263	10100121	0.005206	2.1374194999225438	not_mentioned		not_mentioned	correct	ok	not_mentioned	released	unavailable
Haiku 4.5	imcs21	test	10100121	symptom_264	10100121	0.005206	2.1374194999225438	not_mentioned		not_mentioned	correct	ok	not_mentioned	released	unavailable
Haiku 4.5	imcs21	test	10100121	symptom_265	10100121	0.005206	2.1374194999225438	not_mentioned		not_mentioned	correct	ok	not_mentioned	released	unavailable
Haiku 4.5	imcs21	test	10100121	symptom_266	10100121	0.005206	2.1374194999225438	not_mentioned		not_mentioned	correct	ok	not_mentioned	released	unavailable
Haiku 4.5	imcs21	test	10100121	symptom_267	10100121	0.005206	2.1374194999225438	not_mentioned		not_mentioned	correct	ok	not_mentioned	released	unavailable
Haiku 4.5	imcs21	test	10100121	symptom_268	10100121	0.005206	2.1374194999225438	not_mentioned		not_mentioned	correct	ok	not_mentioned	released	unavailable
Haiku 4.5	imcs21	test	10100121	symptom_269	10100121	0.005206	2.1374194999225438	not_mentioned		not_mentioned	correct	ok	not_mentioned	released	unavailable
Haiku 4.5	imcs21	test	10100121	symptom_270	10100121	0.005206	2.1374194999225438	not_mentioned		not_mentioned	correct	ok	not_mentioned	released	unavailable
Haiku 4.5	imcs21	test	10100121	symptom_271	10100121	0.005206	2.1374194999225438	not_mentioned		not_mentioned	correct	ok	not_mentioned	released	unavailable
Haiku 4.5	imcs21	test	10100121	symptom_272	10100121	0.005206	2.1374194999225438	not_mentioned		not_mentioned	correct	ok	not_mentioned	released	unavailable
Haiku 4.5	imcs21	test	10100121	symptom_273	10100121	0.005206	2.1374194999225438	not_mentioned		not_mentioned	correct	ok	not_mentioned	released	unavailable
Haiku 4.5	imcs21	test	10100121	symptom_274	10100121	0.005206	2.1374194999225438	not_mentioned		not_mentioned	correct	ok	not_mentioned	released	unavailable
Haiku 4.5	imcs21	test	10100121	symptom_275	10100121	0.005206	2.1374194999225438	not_mentioned		not_mentioned	correct	ok	not_mentioned	released	unavailable
Haiku 4.5	imcs21	test	10100121	symptom_276	10100121	0.005206	2.1374194999225438	not_mentioned		not_mentioned	correct	ok	not_mentioned	released	unavailable
Haiku 4.5	imcs21	test	10100121	symptom_277	10100121	0.005206	2.1374194999225438	not_mentioned		not_mentioned	correct	ok	not_mentioned	released	unavailable
Haiku 4.5	imcs21	test	10100121	symptom_278	10100121	0.005206	2.1374194999225438	not_mentioned		not_mentioned	correct	ok	not_mentioned	released	unavailable
Haiku 4.5	imcs21	test	10100121	symptom_279	10100121	0.005206	2.1374194999225438	not_mentioned		not_mentioned	correct	ok	not_mentioned	released	unavailable
Haiku 4.5	imcs21	test	10100121	symptom_280	10100121	0.005206	2.1374194999225438	not_mentioned		not_mentioned	correct	ok	not_mentioned	released	unavailable
Haiku 4.5	imcs21	test	10100121	symptom_281	10100121	0.005206	2.1374194999225438	not_mentioned		not_mentioned	correct	ok	not_mentioned	released	unavailable
Haiku 4.5	imcs21	test	10100121	symptom_282	10100121	0.005206	2.1374194999225438	not_mentioned		not_mentioned	correct	ok	not_mentioned	released	unavailable
Haiku 4.5	imcs21	test	10100121	symptom_283	10100121	0.005206	2.1374194999225438	not_mentioned		not_mentioned	correct	ok	not_mentioned	released	unavailable
Haiku 4.5	imcs21	test	10100121	symptom_284	10100121	0.005206	2.1374194999225438	not_mentioned		not_mentioned	correct	ok	not_mentioned	released	unavailable
Haiku 4.5	imcs21	test	10100121	symptom_285	10100121	0.005206	2.1374194999225438	not_mentioned		not_mentioned	correct	ok	not_mentioned	released	unavailable
Haiku 4.5	imcs21	test	10100121	symptom_286	10100121	0.005206	2.1374194999225438	not_mentioned		not_mentioned	correct	ok	not_mentioned	released	unavailable
Haiku 4.5	imcs21	test	10100121	symptom_287	10100121	0.005206	2.1374194999225438	not_mentioned		not_mentioned	correct	ok	not_mentioned	released	unavailable
Haiku 4.5	imcs21	test	10100121	symptom_288	10100121	0.005206	2.1374194999225438	not_mentioned		not_mentioned	correct	ok	not_mentioned	released	unavailable
Haiku 4.5	imcs21	test	10100121	symptom_289	10100121	0.005206	2.1374194999225438	not_mentioned		not_mentioned	correct	ok	not_mentioned	released	unavailable
Haiku 4.5	imcs21	test	10100121	symptom_290	10100121	0.005206	2.1374194999225438	not_mentioned		not_mentioned	correct	ok	not_mentioned	released	unavailable
Haiku 4.5	imcs21	test	10100121	symptom_291	10100121	0.005206	2.1374194999225438	not_mentioned		not_mentioned	correct	ok	not_mentioned	released	unavailable
Haiku 4.5	imcs21	test	10100121	symptom_292	10100121	0.005206	2.1374194999225438	not_mentioned		not_mentioned	correct	ok	not_mentioned	released	unavailable
Haiku 4.5	imcs21	test	10100121	symptom_293	10100121	0.005206	2.1374194999225438	not_mentioned		not_mentioned	correct	ok	not_mentioned	released	unavailable
Haiku 4.5	imcs21	test	10100121	symptom_294	10100121	0.005206	2.1374194999225438	not_mentioned		not_mentioned	correct	ok	not_mentioned	released	unavailable
Haiku 4.5	imcs21	test	10100121	symptom_295	10100121	0.005206	2.1374194999225438	not_mentioned		not_mentioned	correct	ok	not_mentioned	released	unavailable
Haiku 4.5	imcs21	test	10100121	symptom_296	10100121	0.005206	2.1374194999225438	not_mentioned		not_mentioned	correct	ok	not_mentioned	released	unavailable
Haiku 4.5	imcs21	test	10100121	symptom_297	10100121	0.005206	2.1374194999225438	not_mentioned		not_mentioned	correct	ok	not_mentioned	released	unavailable
Haiku 4.5	imcs21	test	10100121	symptom_298	10100121	0.005206	2.1374194999225438	not_mentioned		not_mentioned	correct	ok	not_mentioned	released	unavailable
Haiku 4.5	imcs21	test	10100121	symptom_299	10100121	0.005206	2.1374194999225438	not_mentioned		not_mentioned	correct	ok	not_mentioned	released	unavailable
Haiku 4.5	imcs21	test	10100121	symptom_300	10100121	0.005206	2.1374194999225438	not_mentioned		not_mentioned	correct	ok	not_mentioned	released	unavailable
Haiku 4.5	imcs21	test	10100121	symptom_301	10100121	0.005206	2.1374194999225438	not_mentioned		not_mentioned	correct	ok	not_mentioned	released	unavailable
Haiku 4.5	imcs21	test	10100121	symptom_302	10100121	0.005206	2.1374194999225438	not_mentioned		not_mentioned	correct	ok	not_mentioned	released	unavailable
Haiku 4.5	imcs21	test	10100121	symptom_303	10100121	0.005206	2.1374194999225438	not_mentioned		not_mentioned	correct	ok	not_mentioned	released	unavailable
Haiku 4.5	imcs21	test	10100121	symptom_304	10100121	0.005206	2.1374194999225438	not_mentioned		not_mentioned	correct	ok	not_mentioned	released	unavailable
Haiku 4.5	imcs21	test	10100121	symptom_305	10100121	0.005206	2.1374194999225438	not_mentioned		not_mentioned	correct	ok	not_mentioned	released	unavailable
Haiku 4.5	imcs21	test	10100121	symptom_306	10100121	0.005206	2.1374194999225438	not_mentioned		not_mentioned	correct	ok	not_mentioned	released	unavailable
Haiku 4.5	imcs21	test	10100121	symptom_307	10100121	0.005206	2.1374194999225438	not_mentioned		not_mentioned	correct	ok	not_mentioned	released	unavailable
Haiku 4.5	imcs21	test	10100121	symptom_308	10100121	0.005206	2.1374194999225438	not_mentioned		not_mentioned	correct	ok	not_mentioned	released	unavailable
Haiku 4.5	imcs21	test	10100121	symptom_309	10100121	0.005206	2.1374194999225438	not_mentioned		not_mentioned	correct	ok	not_mentioned	released	unavailable
Haiku 4.5	imcs21	test	10100121	symptom_310	10100121	0.005206	2.1374194999225438	not_mentioned		not_mentioned	correct	ok	not_mentioned	released	unavailable
Haiku 4.5	imcs21	test	10100121	symptom_311	10100121	0.005206	2.1374194999225438	not_mentioned		not_mentioned	correct	ok	not_mentioned	released	unavailable
Haiku 4.5	imcs21	test	10100121	symptom_312	10100121	0.005206	2.1374194999225438	not_mentioned		not_mentioned	correct	ok	not_mentioned	released	unavailable
Haiku 4.5	imcs21	test	10100121	symptom_313	10100121	0.005206	2.1374194999225438	not_mentioned		not_mentioned	correct	ok	not_mentioned	released	unavailable
Haiku 4.5	imcs21	test	10100121	symptom_314	10100121	0.005206	2.1374194999225438	not_mentioned		not_mentioned	correct	ok	not_mentioned	released	unavailable
Haiku 4.5	imcs21	test	10100121	symptom_315	10100121	0.005206	2.1374194999225438	not_mentioned		not_mentioned	correct	ok	not_mentioned	released	unavailable
Haiku 4.5	imcs21	test	10100121	symptom_316	10100121	0.005206	2.1374194999225438	not_mentioned		not_mentioned	correct	ok	not_mentioned	released	unavailable
Haiku 4.5	imcs21	test	10100121	symptom_317	10100121	0.005206	2.1374194999225438	not_mentioned		not_mentioned	correct	ok	not_mentioned	released	unavailable
Haiku 4.5	imcs21	test	10100121	symptom_318	10100121	0.005206	2.1374194999225438	not_mentioned		not_mentioned	correct	ok	not_mentioned	released	unavailable
Haiku 4.5	imcs21	test	10100121	symptom_319	10100121	0.005206	2.1374194999225438	not_mentioned		not_mentioned	correct	ok	not_mentioned	released	unavailable
Haiku 4.5	imcs21	test	10100121	symptom_320	10100121	0.005206	2.1374194999225438	not_mentioned		not_mentioned	correct	ok	not_mentioned	released	unavailable
Haiku 4.5	imcs21	test	10100121	symptom_321	10100121	0.005206	2.1374194999225438	not_mentioned		not_mentioned	correct	ok	not_mentioned	released	unavailable
Haiku 4.5	imcs21	test	10100121	symptom_322	10100121	0.005206	2.1374194999225438	not_mentioned		not_mentioned	correct	ok	not_mentioned	released	unavailable
Haiku 4.5	imcs21	test	10100121	symptom_323	10100121	0.005206	2.1374194999225438	not_mentioned		not_mentioned	correct	ok	not_mentioned	released	unavailable
Haiku 4.5	imcs21	test	10100121	symptom_324	10100121	0.005206	2.1374194999225438	not_mentioned		not_mentioned	correct	ok	not_mentioned	released	unavailable
Haiku 4.5	imcs21	test	10100121	symptom_325	10100121	0.005206	2.1374194999225438	not_mentioned		not_mentioned	correct	ok	not_mentioned	released	unavailable
Haiku 4.5	imcs21	test	10100121	symptom_326	10100121	0.005206	2.1374194999225438	not_mentioned		not_mentioned	correct	ok	not_mentioned	released	unavailable
Haiku 4.5	imcs21	test	10100121	symptom_327	10100121	0.005206	2.1374194999225438	not_mentioned		not_mentioned	correct	ok	not_mentioned	released	unavailable
Haiku 4.5	imcs21	test	10100121	symptom_328	10100121	0.005206	2.1374194999225438	not_mentioned		not_mentioned	correct	ok	not_mentioned	released	unavailable
Haiku 4.5	imcs21	test	10100121	symptom_329	10100121	0.005206	2.1374194999225438	not_mentioned		not_mentioned	correct	ok	not_mentioned	released	unavailable
Haiku 4.5	imcs21	test	10100121	symptom_330	10100121	0.005206	2.1374194999225438	not_mentioned		not_mentioned	correct	ok	not_mentioned	released	unavailable
Haiku 4.5	imcs21	test	10100659	symptom_000	10100659	0.003613	1.6973485830239952	not_mentioned		uncertain	incorrect	ok	uncertain	released	unavailable
Haiku 4.5	imcs21	test	10100659	symptom_001	10100659	0.003613	1.6973485830239952	positive	0.95	positive	correct	ok	positive	released	reported_percentage
Haiku 4.5	imcs21	test	10100659	symptom_002	10100659	0.003613	1.6973485830239952	not_mentioned		not_mentioned	correct	ok	not_mentioned	released	unavailable
Haiku 4.5	imcs21	test	10100659	symptom_003	10100659	0.003613	1.6973485830239952	positive	0.8	positive	correct	ok	positive	released	reported_percentage
Haiku 4.5	imcs21	test	10100659	symptom_004	10100659	0.003613	1.6973485830239952	positive	0.9	positive	correct	ok	positive	released	reported_percentage
Haiku 4.5	imcs21	test	10100659	symptom_005	10100659	0.003613	1.6973485830239952	not_mentioned		not_mentioned	correct	ok	not_mentioned	released	unavailable
Haiku 4.5	imcs21	test	10100659	symptom_006	10100659	0.003613	1.6973485830239952	positive	0.85	positive	correct	ok	positive	released	reported_percentage
Haiku 4.5	imcs21	test	10100659	symptom_007	10100659	0.003613	1.6973485830239952	not_mentioned		positive	incorrect	ok	positive	released	unavailable
Haiku 4.5	imcs21	test	10100659	symptom_008	10100659	0.003613	1.6973485830239952	not_mentioned		not_mentioned	correct	ok	not_mentioned	released	unavailable
Haiku 4.5	imcs21	test	10100659	symptom_009	10100659	0.003613	1.6973485830239952	not_mentioned		not_mentioned	correct	ok	not_mentioned	released	unavailable
Haiku 4.5	imcs21	test	10100659	symptom_010	10100659	0.003613	1.6973485830239952	not_mentioned		not_mentioned	correct	ok	not_mentioned	released	unavailable
Haiku 4.5	imcs21	test	10100659	symptom_011	10100659	0.003613	1.6973485830239952	not_mentioned		not_mentioned	correct	ok	not_mentioned	released	unavailable
Haiku 4.5	imcs21	test	10100659	symptom_012	10100659	0.003613	1.6973485830239952	not_mentioned		not_mentioned	correct	ok	not_mentioned	released	unavailable
Haiku 4.5	imcs21	test	10100659	symptom_013	10100659	0.003613	1.6973485830239952	not_mentioned		not_mentioned	correct	ok	not_mentioned	released	unavailable
Haiku 4.5	imcs21	test	10100659	symptom_014	10100659	0.003613	1.6973485830239952	not_mentioned		uncertain	incorrect	ok	uncertain	released	unavailable
Haiku 4.5	imcs21	test	10100659	symptom_015	10100659	0.003613	1.6973485830239952	positive	0.75	positive	correct	ok	positive	released	reported_percentage
Haiku 4.5	imcs21	test	10100659	symptom_016	10100659	0.003613	1.6973485830239952	not_mentioned		not_mentioned	correct	ok	not_mentioned	released	unavailable
Haiku 4.5	imcs21	test	10100659	symptom_017	10100659	0.003613	1.6973485830239952	not_mentioned		not_mentioned	correct	ok	not_mentioned	released	unavailable
Haiku 4.5	imcs21	test	10100659	symptom_018	10100659	0.003613	1.6973485830239952	not_mentioned		not_mentioned	correct	ok	not_mentioned	released	unavailable
Haiku 4.5	imcs21	test	10100659	symptom_019	10100659	0.003613	1.6973485830239952	not_mentioned		not_mentioned	correct	ok	not_mentioned	released	unavailable
Haiku 4.5	imcs21	test	10100659	symptom_020	10100659	0.003613	1.6973485830239952	not_mentioned		not_mentioned	correct	ok	not_mentioned	released	unavailable
Haiku 4.5	imcs21	test	10100659	symptom_021	10100659	0.003613	1.6973485830239952	not_mentioned		not_mentioned	correct	ok	not_mentioned	released	unavailable
Haiku 4.5	imcs21	test	10100659	symptom_022	10100659	0.003613	1.6973485830239952	not_mentioned		not_mentioned	correct	ok	not_mentioned	released	unavailable
Haiku 4.5	imcs21	test	10100659	symptom_023	10100659	0.003613	1.6973485830239952	not_mentioned		not_mentioned	correct	ok	not_mentioned	released	unavailable
Haiku 4.5	imcs21	test	10100659	symptom_024	10100659	0.003613	1.6973485830239952	not_mentioned		not_mentioned	correct	ok	not_mentioned	released	unavailable
Haiku 4.5	imcs21	test	10100659	symptom_025	10100659	0.003613	1.6973485830239952	not_mentioned		not_mentioned	correct	ok	not_mentioned	released	unavailable
Haiku 4.5	imcs21	test	10100659	symptom_026	10100659	0.003613	1.6973485830239952	not_mentioned		not_mentioned	correct	ok	not_mentioned	released	unavailable
Haiku 4.5	imcs21	test	10100659	symptom_027	10100659	0.003613	1.6973485830239952	not_mentioned		not_mentioned	correct	ok	not_mentioned	released	unavailable
Haiku 4.5	imcs21	test	10100659	symptom_028	10100659	0.003613	1.6973485830239952	not_mentioned		not_mentioned	correct	ok	not_mentioned	released	unavailable
Haiku 4.5	imcs21	test	10100659	symptom_029	10100659	0.003613	1.6973485830239952	not_mentioned		not_mentioned	correct	ok	not_mentioned	released	unavailable
Haiku 4.5	imcs21	test	10100659	symptom_030	10100659	0.003613	1.6973485830239952	not_mentioned		not_mentioned	correct	ok	not_mentioned	released	unavailable
Haiku 4.5	imcs21	test	10100659	symptom_031	10100659	0.003613	1.6973485830239952	not_mentioned		not_mentioned	correct	ok	not_mentioned	released	unavailable
Haiku 4.5	imcs21	test	10100659	symptom_032	10100659	0.003613	1.6973485830239952	not_mentioned		not_mentioned	correct	ok	not_mentioned	released	unavailable
Haiku 4.5	imcs21	test	10100659	symptom_033	10100659	0.003613	1.6973485830239952	not_mentioned		not_mentioned	correct	ok	not_mentioned	released	unavailable
Haiku 4.5	imcs21	test	10100659	symptom_034	10100659	0.003613	1.6973485830239952	not_mentioned		not_mentioned	correct	ok	not_mentioned	released	unavailable
Haiku 4.5	imcs21	test	10100659	symptom_035	10100659	0.003613	1.6973485830239952	not_mentioned		not_mentioned	correct	ok	not_mentioned	released	unavailable
Haiku 4.5	imcs21	test	10100659	symptom_036	10100659	0.003613	1.6973485830239952	not_mentioned		not_mentioned	correct	ok	not_mentioned	released	unavailable
Haiku 4.5	imcs21	test	10100659	symptom_037	10100659	0.003613	1.6973485830239952	not_mentioned		not_mentioned	correct	ok	not_mentioned	released	unavailable
Haiku 4.5	imcs21	test	10100659	symptom_038	10100659	0.003613	1.6973485830239952	not_mentioned		not_mentioned	correct	ok	not_mentioned	released	unavailable
Haiku 4.5	imcs21	test	10100659	symptom_039	10100659	0.003613	1.6973485830239952	not_mentioned		not_mentioned	correct	ok	not_mentioned	released	unavailable
Haiku 4.5	imcs21	test	10100659	symptom_040	10100659	0.003613	1.6973485830239952	not_mentioned		not_mentioned	correct	ok	not_mentioned	released	unavailable
Haiku 4.5	imcs21	test	10100659	symptom_041	10100659	0.003613	1.6973485830239952	not_mentioned		not_mentioned	correct	ok	not_mentioned	released	unavailable
Haiku 4.5	imcs21	test	10100659	symptom_042	10100659	0.003613	1.6973485830239952	not_mentioned		not_mentioned	correct	ok	not_mentioned	released	unavailable
Haiku 4.5	imcs21	test	10100659	symptom_043	10100659	0.003613	1.6973485830239952	not_mentioned		not_mentioned	correct	ok	not_mentioned	released	unavailable
Haiku 4.5	imcs21	test	10100659	symptom_044	10100659	0.003613	1.6973485830239952	not_mentioned		not_mentioned	correct	ok	not_mentioned	released	unavailable
Haiku 4.5	imcs21	test	10100659	symptom_045	10100659	0.003613	1.6973485830239952	not_mentioned		not_mentioned	correct	ok	not_mentioned	released	unavailable
Haiku 4.5	imcs21	test	10100659	symptom_046	10100659	0.003613	1.6973485830239952	not_mentioned		not_mentioned	correct	ok	not_mentioned	released	unavailable
Haiku 4.5	imcs21	test	10100659	symptom_047	10100659	0.003613	1.6973485830239952	not_mentioned		not_mentioned	correct	ok	not_mentioned	released	unavailable
Haiku 4.5	imcs21	test	10100659	symptom_048	10100659	0.003613	1.6973485830239952	not_mentioned		not_mentioned	correct	ok	not_mentioned	released	unavailable
Haiku 4.5	imcs21	test	10100659	symptom_049	10100659	0.003613	1.6973485830239952	not_mentioned		not_mentioned	correct	ok	not_mentioned	released	unavailable
Haiku 4.5	imcs21	test	10100659	symptom_050	10100659	0.003613	1.6973485830239952	not_mentioned		not_mentioned	correct	ok	not_mentioned	released	unavailable
Haiku 4.5	imcs21	test	10100659	symptom_051	10100659	0.003613	1.6973485830239952	not_mentioned		not_mentioned	correct	ok	not_mentioned	released	unavailable
Haiku 4.5	imcs21	test	10100659	symptom_052	10100659	0.003613	1.6973485830239952	not_mentioned		not_mentioned	correct	ok	not_mentioned	released	unavailable
Haiku 4.5	imcs21	test	10100659	symptom_053	10100659	0.003613	1.6973485830239952	not_mentioned		not_mentioned	correct	ok	not_mentioned	released	unavailable
Haiku 4.5	imcs21	test	10100659	symptom_054	10100659	0.003613	1.6973485830239952	not_mentioned		not_mentioned	correct	ok	not_mentioned	released	unavailable
Haiku 4.5	imcs21	test	10100659	symptom_055	10100659	0.003613	1.6973485830239952	not_mentioned		not_mentioned	correct	ok	not_mentioned	released	unavailable
Haiku 4.5	imcs21	test	10100659	symptom_056	10100659	0.003613	1.6973485830239952	not_mentioned		not_mentioned	correct	ok	not_mentioned	released	unavailable
Haiku 4.5	imcs21	test	10100659	symptom_057	10100659	0.003613	1.6973485830239952	not_mentioned		not_mentioned	correct	ok	not_mentioned	released	unavailable
Haiku 4.5	imcs21	test	10100659	symptom_058	10100659	0.003613	1.6973485830239952	not_mentioned		not_mentioned	correct	ok	not_mentioned	released	unavailable
Haiku 4.5	imcs21	test	10100659	symptom_059	10100659	0.003613	1.6973485830239952	not_mentioned		not_mentioned	correct	ok	not_mentioned	released	unavailable
Haiku 4.5	imcs21	test	10100659	symptom_060	10100659	0.003613	1.6973485830239952	not_mentioned		not_mentioned	correct	ok	not_mentioned	released	unavailable
Haiku 4.5	imcs21	test	10100659	symptom_061	10100659	0.003613	1.6973485830239952	not_mentioned		not_mentioned	correct	ok	not_mentioned	released	unavailable
Haiku 4.5	imcs21	test	10100659	symptom_062	10100659	0.003613	1.6973485830239952	not_mentioned		not_mentioned	correct	ok	not_mentioned	released	unavailable
Haiku 4.5	imcs21	test	10100659	symptom_063	10100659	0.003613	1.6973485830239952	not_mentioned		not_mentioned	correct	ok	not_mentioned	released	unavailable
Haiku 4.5	imcs21	test	10100659	symptom_064	10100659	0.003613	1.6973485830239952	not_mentioned		not_mentioned	correct	ok	not_mentioned	released	unavailable
Haiku 4.5	imcs21	test	10100659	symptom_065	10100659	0.003613	1.6973485830239952	not_mentioned		not_mentioned	correct	ok	not_mentioned	released	unavailable
Haiku 4.5	imcs21	test	10100659	symptom_066	10100659	0.003613	1.6973485830239952	not_mentioned		not_mentioned	correct	ok	not_mentioned	released	unavailable
Haiku 4.5	imcs21	test	10100659	symptom_067	10100659	0.003613	1.6973485830239952	not_mentioned		not_mentioned	correct	ok	not_mentioned	released	unavailable
Haiku 4.5	imcs21	test	10100659	symptom_068	10100659	0.003613	1.6973485830239952	not_mentioned		not_mentioned	correct	ok	not_mentioned	released	unavailable
Haiku 4.5	imcs21	test	10100659	symptom_069	10100659	0.003613	1.6973485830239952	not_mentioned		not_mentioned	correct	ok	not_mentioned	released	unavailable
Haiku 4.5	imcs21	test	10100659	symptom_070	10100659	0.003613	1.6973485830239952	not_mentioned		not_mentioned	correct	ok	not_mentioned	released	unavailable
Haiku 4.5	imcs21	test	10100659	symptom_071	10100659	0.003613	1.6973485830239952	not_mentioned		not_mentioned	correct	ok	not_mentioned	released	unavailable
Haiku 4.5	imcs21	test	10100659	symptom_072	10100659	0.003613	1.6973485830239952	not_mentioned		not_mentioned	correct	ok	not_mentioned	released	unavailable
Haiku 4.5	imcs21	test	10100659	symptom_073	10100659	0.003613	1.6973485830239952	not_mentioned		not_mentioned	correct	ok	not_mentioned	released	unavailable
Haiku 4.5	imcs21	test	10100659	symptom_074	10100659	0.003613	1.6973485830239952	not_mentioned		not_mentioned	correct	ok	not_mentioned	released	unavailable
Haiku 4.5	imcs21	test	10100659	symptom_075	10100659	0.003613	1.6973485830239952	not_mentioned		not_mentioned	correct	ok	not_mentioned	released	unavailable
Haiku 4.5	imcs21	test	10100659	symptom_076	10100659	0.003613	1.6973485830239952	not_mentioned		not_mentioned	correct	ok	not_mentioned	released	unavailable
Haiku 4.5	imcs21	test	10100659	symptom_077	10100659	0.003613	1.6973485830239952	not_mentioned		not_mentioned	correct	ok	not_mentioned	released	unavailable
Haiku 4.5	imcs21	test	10100659	symptom_078	10100659	0.003613	1.6973485830239952	not_mentioned		not_mentioned	correct	ok	not_mentioned	released	unavailable
Haiku 4.5	imcs21	test	10100659	symptom_079	10100659	0.003613	1.6973485830239952	not_mentioned		not_mentioned	correct	ok	not_mentioned	released	unavailable
Haiku 4.5	imcs21	test	10100659	symptom_080	10100659	0.003613	1.6973485830239952	not_mentioned		not_mentioned	correct	ok	not_mentioned	released	unavailable
Haiku 4.5	imcs21	test	10100659	symptom_081	10100659	0.003613	1.6973485830239952	not_mentioned		not_mentioned	correct	ok	not_mentioned	released	unavailable
Haiku 4.5	imcs21	test	10100659	symptom_082	10100659	0.003613	1.6973485830239952	not_mentioned		not_mentioned	correct	ok	not_mentioned	released	unavailable
Haiku 4.5	imcs21	test	10100659	symptom_083	10100659	0.003613	1.6973485830239952	not_mentioned		not_mentioned	correct	ok	not_mentioned	released	unavailable
Haiku 4.5	imcs21	test	10100659	symptom_084	10100659	0.003613	1.6973485830239952	not_mentioned		not_mentioned	correct	ok	not_mentioned	released	unavailable
Haiku 4.5	imcs21	test	10100659	symptom_085	10100659	0.003613	1.6973485830239952	not_mentioned		not_mentioned	correct	ok	not_mentioned	released	unavailable
Haiku 4.5	imcs21	test	10100659	symptom_086	10100659	0.003613	1.6973485830239952	not_mentioned		not_mentioned	correct	ok	not_mentioned	released	unavailable
Haiku 4.5	imcs21	test	10100659	symptom_087	10100659	0.003613	1.6973485830239952	not_mentioned		not_mentioned	correct	ok	not_mentioned	released	unavailable
Haiku 4.5	imcs21	test	10100659	symptom_088	10100659	0.003613	1.6973485830239952	not_mentioned		not_mentioned	correct	ok	not_mentioned	released	unavailable
Haiku 4.5	imcs21	test	10100659	symptom_089	10100659	0.003613	1.6973485830239952	not_mentioned		not_mentioned	correct	ok	not_mentioned	released	unavailable
Haiku 4.5	imcs21	test	10100659	symptom_090	10100659	0.003613	1.6973485830239952	not_mentioned		not_mentioned	correct	ok	not_mentioned	released	unavailable
Haiku 4.5	imcs21	test	10100659	symptom_091	10100659	0.003613	1.6973485830239952	not_mentioned		not_mentioned	correct	ok	not_mentioned	released	unavailable
Haiku 4.5	imcs21	test	10100659	symptom_092	10100659	0.003613	1.6973485830239952	not_mentioned		not_mentioned	correct	ok	not_mentioned	released	unavailable
Haiku 4.5	imcs21	test	10100659	symptom_093	10100659	0.003613	1.6973485830239952	not_mentioned		not_mentioned	correct	ok	not_mentioned	released	unavailable
Haiku 4.5	imcs21	test	10100659	symptom_094	10100659	0.003613	1.6973485830239952	not_mentioned		not_mentioned	correct	ok	not_mentioned	released	unavailable
Haiku 4.5	imcs21	test	10100659	symptom_095	10100659	0.003613	1.6973485830239952	not_mentioned		not_mentioned	correct	ok	not_mentioned	released	unavailable
Haiku 4.5	imcs21	test	10100659	symptom_096	10100659	0.003613	1.6973485830239952	not_mentioned		not_mentioned	correct	ok	not_mentioned	released	unavailable
Haiku 4.5	imcs21	test	10100659	symptom_097	10100659	0.003613	1.6973485830239952	not_mentioned		not_mentioned	correct	ok	not_mentioned	released	unavailable
Haiku 4.5	imcs21	test	10100659	symptom_098	10100659	0.003613	1.6973485830239952	not_mentioned		not_mentioned	correct	ok	not_mentioned	released	unavailable
Haiku 4.5	imcs21	test	10100659	symptom_099	10100659	0.003613	1.6973485830239952	not_mentioned		not_mentioned	correct	ok	not_mentioned	released	unavailable
Haiku 4.5	imcs21	test	10100659	symptom_100	10100659	0.003613	1.6973485830239952	not_mentioned		not_mentioned	correct	ok	not_mentioned	released	unavailable
Haiku 4.5	imcs21	test	10100659	symptom_101	10100659	0.003613	1.6973485830239952	not_mentioned		not_mentioned	correct	ok	not_mentioned	released	unavailable
Haiku 4.5	imcs21	test	10100659	symptom_102	10100659	0.003613	1.6973485830239952	not_mentioned		not_mentioned	correct	ok	not_mentioned	released	unavailable
Haiku 4.5	imcs21	test	10100659	symptom_103	10100659	0.003613	1.6973485830239952	not_mentioned		not_mentioned	correct	ok	not_mentioned	released	unavailable
Haiku 4.5	imcs21	test	10100659	symptom_104	10100659	0.003613	1.6973485830239952	not_mentioned		not_mentioned	correct	ok	not_mentioned	released	unavailable
Haiku 4.5	imcs21	test	10100659	symptom_105	10100659	0.003613	1.6973485830239952	not_mentioned		not_mentioned	correct	ok	not_mentioned	released	unavailable
Haiku 4.5	imcs21	test	10100659	symptom_106	10100659	0.003613	1.6973485830239952	not_mentioned		not_mentioned	correct	ok	not_mentioned	released	unavailable
Haiku 4.5	imcs21	test	10100659	symptom_107	10100659	0.003613	1.6973485830239952	not_mentioned		not_mentioned	correct	ok	not_mentioned	released	unavailable
Haiku 4.5	imcs21	test	10100659	symptom_108	10100659	0.003613	1.6973485830239952	not_mentioned		not_mentioned	correct	ok	not_mentioned	released	unavailable
Haiku 4.5	imcs21	test	10100659	symptom_109	10100659	0.003613	1.6973485830239952	not_mentioned		not_mentioned	correct	ok	not_mentioned	released	unavailable
Haiku 4.5	imcs21	test	10100659	symptom_110	10100659	0.003613	1.6973485830239952	not_mentioned		not_mentioned	correct	ok	not_mentioned	released	unavailable
Haiku 4.5	imcs21	test	10100659	symptom_111	10100659	0.003613	1.6973485830239952	not_mentioned		not_mentioned	correct	ok	not_mentioned	released	unavailable
Haiku 4.5	imcs21	test	10100659	symptom_112	10100659	0.003613	1.6973485830239952	not_mentioned		not_mentioned	correct	ok	not_mentioned	released	unavailable
Haiku 4.5	imcs21	test	10100659	symptom_113	10100659	0.003613	1.6973485830239952	not_mentioned		not_mentioned	correct	ok	not_mentioned	released	unavailable
Haiku 4.5	imcs21	test	10100659	symptom_114	10100659	0.003613	1.6973485830239952	not_mentioned		not_mentioned	correct	ok	not_mentioned	released	unavailable
Haiku 4.5	imcs21	test	10100659	symptom_115	10100659	0.003613	1.6973485830239952	not_mentioned		not_mentioned	correct	ok	not_mentioned	released	unavailable
Haiku 4.5	imcs21	test	10100659	symptom_116	10100659	0.003613	1.6973485830239952	not_mentioned		not_mentioned	correct	ok	not_mentioned	released	unavailable
Haiku 4.5	imcs21	test	10100659	symptom_117	10100659	0.003613	1.6973485830239952	not_mentioned		not_mentioned	correct	ok	not_mentioned	released	unavailable
Haiku 4.5	imcs21	test	10100659	symptom_118	10100659	0.003613	1.6973485830239952	not_mentioned		not_mentioned	correct	ok	not_mentioned	released	unavailable
Haiku 4.5	imcs21	test	10100659	symptom_119	10100659	0.003613	1.6973485830239952	not_mentioned		not_mentioned	correct	ok	not_mentioned	released	unavailable
Haiku 4.5	imcs21	test	10100659	symptom_120	10100659	0.003613	1.6973485830239952	not_mentioned		not_mentioned	correct	ok	not_mentioned	released	unavailable
Haiku 4.5	imcs21	test	10100659	symptom_121	10100659	0.003613	1.6973485830239952	not_mentioned		not_mentioned	correct	ok	not_mentioned	released	unavailable
Haiku 4.5	imcs21	test	10100659	symptom_122	10100659	0.003613	1.6973485830239952	not_mentioned		not_mentioned	correct	ok	not_mentioned	released	unavailable
Haiku 4.5	imcs21	test	10100659	symptom_123	10100659	0.003613	1.6973485830239952	not_mentioned		not_mentioned	correct	ok	not_mentioned	released	unavailable
Haiku 4.5	imcs21	test	10100659	symptom_124	10100659	0.003613	1.6973485830239952	not_mentioned		not_mentioned	correct	ok	not_mentioned	released	unavailable
Haiku 4.5	imcs21	test	10100659	symptom_125	10100659	0.003613	1.6973485830239952	not_mentioned		not_mentioned	correct	ok	not_mentioned	released	unavailable
Haiku 4.5	imcs21	test	10100659	symptom_126	10100659	0.003613	1.6973485830239952	not_mentioned		not_mentioned	correct	ok	not_mentioned	released	unavailable
Haiku 4.5	imcs21	test	10100659	symptom_127	10100659	0.003613	1.6973485830239952	not_mentioned		not_mentioned	correct	ok	not_mentioned	released	unavailable
Haiku 4.5	imcs21	test	10100659	symptom_128	10100659	0.003613	1.6973485830239952	not_mentioned		not_mentioned	correct	ok	not_mentioned	released	unavailable
Haiku 4.5	imcs21	test	10100659	symptom_129	10100659	0.003613	1.6973485830239952	not_mentioned		not_mentioned	correct	ok	not_mentioned	released	unavailable
Haiku 4.5	imcs21	test	10100659	symptom_130	10100659	0.003613	1.6973485830239952	not_mentioned		not_mentioned	correct	ok	not_mentioned	released	unavailable
Haiku 4.5	imcs21	test	10100659	symptom_131	10100659	0.003613	1.6973485830239952	not_mentioned		not_mentioned	correct	ok	not_mentioned	released	unavailable
Haiku 4.5	imcs21	test	10100659	symptom_132	10100659	0.003613	1.6973485830239952	not_mentioned		not_mentioned	correct	ok	not_mentioned	released	unavailable
Haiku 4.5	imcs21	test	10100659	symptom_133	10100659	0.003613	1.6973485830239952	not_mentioned		not_mentioned	correct	ok	not_mentioned	released	unavailable
Haiku 4.5	imcs21	test	10100659	symptom_134	10100659	0.003613	1.6973485830239952	not_mentioned		not_mentioned	correct	ok	not_mentioned	released	unavailable
Haiku 4.5	imcs21	test	10100659	symptom_135	10100659	0.003613	1.6973485830239952	not_mentioned		not_mentioned	correct	ok	not_mentioned	released	unavailable
Haiku 4.5	imcs21	test	10100659	symptom_136	10100659	0.003613	1.6973485830239952	not_mentioned		not_mentioned	correct	ok	not_mentioned	released	unavailable
Haiku 4.5	imcs21	test	10100659	symptom_137	10100659	0.003613	1.6973485830239952	not_mentioned		not_mentioned	correct	ok	not_mentioned	released	unavailable
Haiku 4.5	imcs21	test	10100659	symptom_138	10100659	0.003613	1.6973485830239952	not_mentioned		not_mentioned	correct	ok	not_mentioned	released	unavailable
Haiku 4.5	imcs21	test	10100659	symptom_139	10100659	0.003613	1.6973485830239952	not_mentioned		not_mentioned	correct	ok	not_mentioned	released	unavailable
Haiku 4.5	imcs21	test	10100659	symptom_140	10100659	0.003613	1.6973485830239952	not_mentioned		not_mentioned	correct	ok	not_mentioned	released	unavailable
Haiku 4.5	imcs21	test	10100659	symptom_141	10100659	0.003613	1.6973485830239952	not_mentioned		not_mentioned	correct	ok	not_mentioned	released	unavailable
Haiku 4.5	imcs21	test	10100659	symptom_142	10100659	0.003613	1.6973485830239952	not_mentioned		not_mentioned	correct	ok	not_mentioned	released	unavailable
Haiku 4.5	imcs21	test	10100659	symptom_143	10100659	0.003613	1.6973485830239952	not_mentioned		not_mentioned	correct	ok	not_mentioned	released	unavailable
Haiku 4.5	imcs21	test	10100659	symptom_144	10100659	0.003613	1.6973485830239952	not_mentioned		not_mentioned	correct	ok	not_mentioned	released	unavailable
Haiku 4.5	imcs21	test	10100659	symptom_145	10100659	0.003613	1.6973485830239952	not_mentioned		not_mentioned	correct	ok	not_mentioned	released	unavailable
Haiku 4.5	imcs21	test	10100659	symptom_146	10100659	0.003613	1.6973485830239952	not_mentioned		not_mentioned	correct	ok	not_mentioned	released	unavailable
Haiku 4.5	imcs21	test	10100659	symptom_147	10100659	0.003613	1.6973485830239952	not_mentioned		not_mentioned	correct	ok	not_mentioned	released	unavailable
Haiku 4.5	imcs21	test	10100659	symptom_148	10100659	0.003613	1.6973485830239952	not_mentioned		not_mentioned	correct	ok	not_mentioned	released	unavailable
Haiku 4.5	imcs21	test	10100659	symptom_149	10100659	0.003613	1.6973485830239952	not_mentioned		not_mentioned	correct	ok	not_mentioned	released	unavailable
Haiku 4.5	imcs21	test	10100659	symptom_150	10100659	0.003613	1.6973485830239952	not_mentioned		not_mentioned	correct	ok	not_mentioned	released	unavailable
Haiku 4.5	imcs21	test	10100659	symptom_151	10100659	0.003613	1.6973485830239952	not_mentioned		not_mentioned	correct	ok	not_mentioned	released	unavailable
Haiku 4.5	imcs21	test	10100659	symptom_152	10100659	0.003613	1.6973485830239952	not_mentioned		not_mentioned	correct	ok	not_mentioned	released	unavailable
Haiku 4.5	imcs21	test	10100659	symptom_153	10100659	0.003613	1.6973485830239952	not_mentioned		not_mentioned	correct	ok	not_mentioned	released	unavailable
Haiku 4.5	imcs21	test	10100659	symptom_154	10100659	0.003613	1.6973485830239952	not_mentioned		not_mentioned	correct	ok	not_mentioned	released	unavailable
Haiku 4.5	imcs21	test	10100659	symptom_155	10100659	0.003613	1.6973485830239952	not_mentioned		not_mentioned	correct	ok	not_mentioned	released	unavailable
Haiku 4.5	imcs21	test	10100659	symptom_156	10100659	0.003613	1.6973485830239952	not_mentioned		not_mentioned	correct	ok	not_mentioned	released	unavailable
Haiku 4.5	imcs21	test	10100659	symptom_157	10100659	0.003613	1.6973485830239952	not_mentioned		not_mentioned	correct	ok	not_mentioned	released	unavailable
Haiku 4.5	imcs21	test	10100659	symptom_158	10100659	0.003613	1.6973485830239952	not_mentioned		not_mentioned	correct	ok	not_mentioned	released	unavailable
Haiku 4.5	imcs21	test	10100659	symptom_159	10100659	0.003613	1.6973485830239952	not_mentioned		not_mentioned	correct	ok	not_mentioned	released	unavailable
Haiku 4.5	imcs21	test	10100659	symptom_160	10100659	0.003613	1.6973485830239952	not_mentioned		not_mentioned	correct	ok	not_mentioned	released	unavailable
Haiku 4.5	imcs21	test	10100659	symptom_161	10100659	0.003613	1.6973485830239952	not_mentioned		not_mentioned	correct	ok	not_mentioned	released	unavailable
Haiku 4.5	imcs21	test	10100659	symptom_162	10100659	0.003613	1.6973485830239952	not_mentioned		not_mentioned	correct	ok	not_mentioned	released	unavailable
Haiku 4.5	imcs21	test	10100659	symptom_163	10100659	0.003613	1.6973485830239952	not_mentioned		not_mentioned	correct	ok	not_mentioned	released	unavailable
Haiku 4.5	imcs21	test	10100659	symptom_164	10100659	0.003613	1.6973485830239952	not_mentioned		not_mentioned	correct	ok	not_mentioned	released	unavailable
Haiku 4.5	imcs21	test	10100659	symptom_165	10100659	0.003613	1.6973485830239952	not_mentioned		not_mentioned	correct	ok	not_mentioned	released	unavailable
Haiku 4.5	imcs21	test	10100659	symptom_166	10100659	0.003613	1.6973485830239952	not_mentioned		not_mentioned	correct	ok	not_mentioned	released	unavailable
Haiku 4.5	imcs21	test	10100659	symptom_167	10100659	0.003613	1.6973485830239952	not_mentioned		not_mentioned	correct	ok	not_mentioned	released	unavailable
Haiku 4.5	imcs21	test	10100659	symptom_168	10100659	0.003613	1.6973485830239952	not_mentioned		not_mentioned	correct	ok	not_mentioned	released	unavailable
Haiku 4.5	imcs21	test	10100659	symptom_169	10100659	0.003613	1.6973485830239952	not_mentioned		not_mentioned	correct	ok	not_mentioned	released	unavailable
Haiku 4.5	imcs21	test	10100659	symptom_170	10100659	0.003613	1.6973485830239952	not_mentioned		not_mentioned	correct	ok	not_mentioned	released	unavailable
Haiku 4.5	imcs21	test	10100659	symptom_171	10100659	0.003613	1.6973485830239952	not_mentioned		not_mentioned	correct	ok	not_mentioned	released	unavailable
Haiku 4.5	imcs21	test	10100659	symptom_172	10100659	0.003613	1.6973485830239952	not_mentioned		not_mentioned	correct	ok	not_mentioned	released	unavailable
Haiku 4.5	imcs21	test	10100659	symptom_173	10100659	0.003613	1.6973485830239952	not_mentioned		not_mentioned	correct	ok	not_mentioned	released	unavailable
Haiku 4.5	imcs21	test	10100659	symptom_174	10100659	0.003613	1.6973485830239952	not_mentioned		not_mentioned	correct	ok	not_mentioned	released	unavailable
Haiku 4.5	imcs21	test	10100659	symptom_175	10100659	0.003613	1.6973485830239952	not_mentioned		not_mentioned	correct	ok	not_mentioned	released	unavailable
Haiku 4.5	imcs21	test	10100659	symptom_176	10100659	0.003613	1.6973485830239952	not_mentioned		not_mentioned	correct	ok	not_mentioned	released	unavailable
Haiku 4.5	imcs21	test	10100659	symptom_177	10100659	0.003613	1.6973485830239952	not_mentioned		not_mentioned	correct	ok	not_mentioned	released	unavailable
Haiku 4.5	imcs21	test	10100659	symptom_178	10100659	0.003613	1.6973485830239952	not_mentioned		not_mentioned	correct	ok	not_mentioned	released	unavailable
Haiku 4.5	imcs21	test	10100659	symptom_179	10100659	0.003613	1.6973485830239952	not_mentioned		not_mentioned	correct	ok	not_mentioned	released	unavailable
Haiku 4.5	imcs21	test	10100659	symptom_180	10100659	0.003613	1.6973485830239952	not_mentioned		not_mentioned	correct	ok	not_mentioned	released	unavailable
Haiku 4.5	imcs21	test	10100659	symptom_181	10100659	0.003613	1.6973485830239952	not_mentioned		not_mentioned	correct	ok	not_mentioned	released	unavailable
Haiku 4.5	imcs21	test	10100659	symptom_182	10100659	0.003613	1.6973485830239952	not_mentioned		not_mentioned	correct	ok	not_mentioned	released	unavailable
Haiku 4.5	imcs21	test	10100659	symptom_183	10100659	0.003613	1.6973485830239952	not_mentioned		not_mentioned	correct	ok	not_mentioned	released	unavailable
Haiku 4.5	imcs21	test	10100659	symptom_184	10100659	0.003613	1.6973485830239952	not_mentioned		not_mentioned	correct	ok	not_mentioned	released	unavailable
Haiku 4.5	imcs21	test	10100659	symptom_185	10100659	0.003613	1.6973485830239952	not_mentioned		not_mentioned	correct	ok	not_mentioned	released	unavailable
Haiku 4.5	imcs21	test	10100659	symptom_186	10100659	0.003613	1.6973485830239952	not_mentioned		not_mentioned	correct	ok	not_mentioned	released	unavailable
Haiku 4.5	imcs21	test	10100659	symptom_187	10100659	0.003613	1.6973485830239952	not_mentioned		not_mentioned	correct	ok	not_mentioned	released	unavailable
Haiku 4.5	imcs21	test	10100659	symptom_188	10100659	0.003613	1.6973485830239952	not_mentioned		not_mentioned	correct	ok	not_mentioned	released	unavailable
Haiku 4.5	imcs21	test	10100659	symptom_189	10100659	0.003613	1.6973485830239952	not_mentioned		not_mentioned	correct	ok	not_mentioned	released	unavailable
Haiku 4.5	imcs21	test	10100659	symptom_190	10100659	0.003613	1.6973485830239952	not_mentioned		not_mentioned	correct	ok	not_mentioned	released	unavailable
Haiku 4.5	imcs21	test	10100659	symptom_191	10100659	0.003613	1.6973485830239952	not_mentioned		not_mentioned	correct	ok	not_mentioned	released	unavailable
Haiku 4.5	imcs21	test	10100659	symptom_192	10100659	0.003613	1.6973485830239952	not_mentioned		not_mentioned	correct	ok	not_mentioned	released	unavailable
Haiku 4.5	imcs21	test	10100659	symptom_193	10100659	0.003613	1.6973485830239952	not_mentioned		not_mentioned	correct	ok	not_mentioned	released	unavailable
Haiku 4.5	imcs21	test	10100659	symptom_194	10100659	0.003613	1.6973485830239952	not_mentioned		not_mentioned	correct	ok	not_mentioned	released	unavailable
Haiku 4.5	imcs21	test	10100659	symptom_195	10100659	0.003613	1.6973485830239952	not_mentioned		not_mentioned	correct	ok	not_mentioned	released	unavailable
Haiku 4.5	imcs21	test	10100659	symptom_196	10100659	0.003613	1.6973485830239952	not_mentioned		not_mentioned	correct	ok	not_mentioned	released	unavailable
Haiku 4.5	imcs21	test	10100659	symptom_197	10100659	0.003613	1.6973485830239952	not_mentioned		not_mentioned	correct	ok	not_mentioned	released	unavailable
Haiku 4.5	imcs21	test	10100659	symptom_198	10100659	0.003613	1.6973485830239952	not_mentioned		not_mentioned	correct	ok	not_mentioned	released	unavailable
Haiku 4.5	imcs21	test	10100659	symptom_199	10100659	0.003613	1.6973485830239952	not_mentioned		not_mentioned	correct	ok	not_mentioned	released	unavailable
Haiku 4.5	imcs21	test	10100659	symptom_200	10100659	0.003613	1.6973485830239952	not_mentioned		not_mentioned	correct	ok	not_mentioned	released	unavailable
Haiku 4.5	imcs21	test	10100659	symptom_201	10100659	0.003613	1.6973485830239952	not_mentioned		not_mentioned	correct	ok	not_mentioned	released	unavailable
Haiku 4.5	imcs21	test	10100659	symptom_202	10100659	0.003613	1.6973485830239952	not_mentioned		not_mentioned	correct	ok	not_mentioned	released	unavailable
Haiku 4.5	imcs21	test	10100659	symptom_203	10100659	0.003613	1.6973485830239952	not_mentioned		not_mentioned	correct	ok	not_mentioned	released	unavailable
Haiku 4.5	imcs21	test	10100659	symptom_204	10100659	0.003613	1.6973485830239952	not_mentioned		not_mentioned	correct	ok	not_mentioned	released	unavailable
Haiku 4.5	imcs21	test	10100659	symptom_205	10100659	0.003613	1.6973485830239952	not_mentioned		not_mentioned	correct	ok	not_mentioned	released	unavailable
Haiku 4.5	imcs21	test	10100659	symptom_206	10100659	0.003613	1.6973485830239952	not_mentioned		not_mentioned	correct	ok	not_mentioned	released	unavailable
Haiku 4.5	imcs21	test	10100659	symptom_207	10100659	0.003613	1.6973485830239952	not_mentioned		not_mentioned	correct	ok	not_mentioned	released	unavailable
Haiku 4.5	imcs21	test	10100659	symptom_208	10100659	0.003613	1.6973485830239952	not_mentioned		not_mentioned	correct	ok	not_mentioned	released	unavailable
Haiku 4.5	imcs21	test	10100659	symptom_209	10100659	0.003613	1.6973485830239952	not_mentioned		not_mentioned	correct	ok	not_mentioned	released	unavailable
Haiku 4.5	imcs21	test	10100659	symptom_210	10100659	0.003613	1.6973485830239952	not_mentioned		not_mentioned	correct	ok	not_mentioned	released	unavailable
Haiku 4.5	imcs21	test	10100659	symptom_211	10100659	0.003613	1.6973485830239952	not_mentioned		not_mentioned	correct	ok	not_mentioned	released	unavailable
Haiku 4.5	imcs21	test	10100659	symptom_212	10100659	0.003613	1.6973485830239952	not_mentioned		not_mentioned	correct	ok	not_mentioned	released	unavailable
Haiku 4.5	imcs21	test	10100659	symptom_213	10100659	0.003613	1.6973485830239952	not_mentioned		not_mentioned	correct	ok	not_mentioned	released	unavailable
Haiku 4.5	imcs21	test	10100659	symptom_214	10100659	0.003613	1.6973485830239952	not_mentioned		not_mentioned	correct	ok	not_mentioned	released	unavailable
Haiku 4.5	imcs21	test	10100659	symptom_215	10100659	0.003613	1.6973485830239952	not_mentioned		not_mentioned	correct	ok	not_mentioned	released	unavailable
Haiku 4.5	imcs21	test	10100659	symptom_216	10100659	0.003613	1.6973485830239952	not_mentioned		not_mentioned	correct	ok	not_mentioned	released	unavailable
Haiku 4.5	imcs21	test	10100659	symptom_217	10100659	0.003613	1.6973485830239952	not_mentioned		not_mentioned	correct	ok	not_mentioned	released	unavailable
Haiku 4.5	imcs21	test	10100659	symptom_218	10100659	0.003613	1.6973485830239952	not_mentioned		not_mentioned	correct	ok	not_mentioned	released	unavailable
Haiku 4.5	imcs21	test	10100659	symptom_219	10100659	0.003613	1.6973485830239952	not_mentioned		not_mentioned	correct	ok	not_mentioned	released	unavailable
Haiku 4.5	imcs21	test	10100659	symptom_220	10100659	0.003613	1.6973485830239952	not_mentioned		not_mentioned	correct	ok	not_mentioned	released	unavailable
Haiku 4.5	imcs21	test	10100659	symptom_221	10100659	0.003613	1.6973485830239952	not_mentioned		not_mentioned	correct	ok	not_mentioned	released	unavailable
Haiku 4.5	imcs21	test	10100659	symptom_222	10100659	0.003613	1.6973485830239952	not_mentioned		not_mentioned	correct	ok	not_mentioned	released	unavailable
Haiku 4.5	imcs21	test	10100659	symptom_223	10100659	0.003613	1.6973485830239952	not_mentioned		not_mentioned	correct	ok	not_mentioned	released	unavailable
Haiku 4.5	imcs21	test	10100659	symptom_224	10100659	0.003613	1.6973485830239952	not_mentioned		not_mentioned	correct	ok	not_mentioned	released	unavailable
Haiku 4.5	imcs21	test	10100659	symptom_225	10100659	0.003613	1.6973485830239952	not_mentioned		not_mentioned	correct	ok	not_mentioned	released	unavailable
Haiku 4.5	imcs21	test	10100659	symptom_226	10100659	0.003613	1.6973485830239952	not_mentioned		not_mentioned	correct	ok	not_mentioned	released	unavailable
Haiku 4.5	imcs21	test	10100659	symptom_227	10100659	0.003613	1.6973485830239952	not_mentioned		not_mentioned	correct	ok	not_mentioned	released	unavailable
Haiku 4.5	imcs21	test	10100659	symptom_228	10100659	0.003613	1.6973485830239952	not_mentioned		not_mentioned	correct	ok	not_mentioned	released	unavailable
Haiku 4.5	imcs21	test	10100659	symptom_229	10100659	0.003613	1.6973485830239952	not_mentioned		not_mentioned	correct	ok	not_mentioned	released	unavailable
Haiku 4.5	imcs21	test	10100659	symptom_230	10100659	0.003613	1.6973485830239952	not_mentioned		not_mentioned	correct	ok	not_mentioned	released	unavailable
Haiku 4.5	imcs21	test	10100659	symptom_231	10100659	0.003613	1.6973485830239952	not_mentioned		not_mentioned	correct	ok	not_mentioned	released	unavailable
Haiku 4.5	imcs21	test	10100659	symptom_232	10100659	0.003613	1.6973485830239952	not_mentioned		not_mentioned	correct	ok	not_mentioned	released	unavailable
Haiku 4.5	imcs21	test	10100659	symptom_233	10100659	0.003613	1.6973485830239952	not_mentioned		not_mentioned	correct	ok	not_mentioned	released	unavailable
Haiku 4.5	imcs21	test	10100659	symptom_234	10100659	0.003613	1.6973485830239952	not_mentioned		not_mentioned	correct	ok	not_mentioned	released	unavailable
Haiku 4.5	imcs21	test	10100659	symptom_235	10100659	0.003613	1.6973485830239952	not_mentioned		not_mentioned	correct	ok	not_mentioned	released	unavailable
Haiku 4.5	imcs21	test	10100659	symptom_236	10100659	0.003613	1.6973485830239952	not_mentioned		not_mentioned	correct	ok	not_mentioned	released	unavailable
Haiku 4.5	imcs21	test	10100659	symptom_237	10100659	0.003613	1.6973485830239952	not_mentioned		not_mentioned	correct	ok	not_mentioned	released	unavailable
Haiku 4.5	imcs21	test	10100659	symptom_238	10100659	0.003613	1.6973485830239952	not_mentioned		not_mentioned	correct	ok	not_mentioned	released	unavailable
Haiku 4.5	imcs21	test	10100659	symptom_239	10100659	0.003613	1.6973485830239952	not_mentioned		not_mentioned	correct	ok	not_mentioned	released	unavailable
Haiku 4.5	imcs21	test	10100659	symptom_240	10100659	0.003613	1.6973485830239952	not_mentioned		not_mentioned	correct	ok	not_mentioned	released	unavailable
Haiku 4.5	imcs21	test	10100659	symptom_241	10100659	0.003613	1.6973485830239952	not_mentioned		not_mentioned	correct	ok	not_mentioned	released	unavailable
Haiku 4.5	imcs21	test	10100659	symptom_242	10100659	0.003613	1.6973485830239952	not_mentioned		not_mentioned	correct	ok	not_mentioned	released	unavailable
Haiku 4.5	imcs21	test	10100659	symptom_243	10100659	0.003613	1.6973485830239952	not_mentioned		not_mentioned	correct	ok	not_mentioned	released	unavailable
Haiku 4.5	imcs21	test	10100659	symptom_244	10100659	0.003613	1.6973485830239952	not_mentioned		not_mentioned	correct	ok	not_mentioned	released	unavailable
Haiku 4.5	imcs21	test	10100659	symptom_245	10100659	0.003613	1.6973485830239952	not_mentioned		not_mentioned	correct	ok	not_mentioned	released	unavailable
Haiku 4.5	imcs21	test	10100659	symptom_246	10100659	0.003613	1.6973485830239952	not_mentioned		not_mentioned	correct	ok	not_mentioned	released	unavailable
Haiku 4.5	imcs21	test	10100659	symptom_247	10100659	0.003613	1.6973485830239952	not_mentioned		not_mentioned	correct	ok	not_mentioned	released	unavailable
Haiku 4.5	imcs21	test	10100659	symptom_248	10100659	0.003613	1.6973485830239952	not_mentioned		not_mentioned	correct	ok	not_mentioned	released	unavailable
Haiku 4.5	imcs21	test	10100659	symptom_249	10100659	0.003613	1.6973485830239952	not_mentioned		not_mentioned	correct	ok	not_mentioned	released	unavailable
Haiku 4.5	imcs21	test	10100659	symptom_250	10100659	0.003613	1.6973485830239952	not_mentioned		not_mentioned	correct	ok	not_mentioned	released	unavailable
Haiku 4.5	imcs21	test	10100659	symptom_251	10100659	0.003613	1.6973485830239952	not_mentioned		not_mentioned	correct	ok	not_mentioned	released	unavailable
Haiku 4.5	imcs21	test	10100659	symptom_252	10100659	0.003613	1.6973485830239952	not_mentioned		not_mentioned	correct	ok	not_mentioned	released	unavailable
Haiku 4.5	imcs21	test	10100659	symptom_253	10100659	0.003613	1.6973485830239952	not_mentioned		not_mentioned	correct	ok	not_mentioned	released	unavailable
Haiku 4.5	imcs21	test	10100659	symptom_254	10100659	0.003613	1.6973485830239952	not_mentioned		not_mentioned	correct	ok	not_mentioned	released	unavailable
Haiku 4.5	imcs21	test	10100659	symptom_255	10100659	0.003613	1.6973485830239952	not_mentioned		not_mentioned	correct	ok	not_mentioned	released	unavailable
Haiku 4.5	imcs21	test	10100659	symptom_256	10100659	0.003613	1.6973485830239952	not_mentioned		not_mentioned	correct	ok	not_mentioned	released	unavailable
Haiku 4.5	imcs21	test	10100659	symptom_257	10100659	0.003613	1.6973485830239952	not_mentioned		not_mentioned	correct	ok	not_mentioned	released	unavailable
Haiku 4.5	imcs21	test	10100659	symptom_258	10100659	0.003613	1.6973485830239952	not_mentioned		not_mentioned	correct	ok	not_mentioned	released	unavailable
Haiku 4.5	imcs21	test	10100659	symptom_259	10100659	0.003613	1.6973485830239952	not_mentioned		not_mentioned	correct	ok	not_mentioned	released	unavailable
Haiku 4.5	imcs21	test	10100659	symptom_260	10100659	0.003613	1.6973485830239952	not_mentioned		not_mentioned	correct	ok	not_mentioned	released	unavailable
Haiku 4.5	imcs21	test	10100659	symptom_261	10100659	0.003613	1.6973485830239952	not_mentioned		not_mentioned	correct	ok	not_mentioned	released	unavailable
Haiku 4.5	imcs21	test	10100659	symptom_262	10100659	0.003613	1.6973485830239952	not_mentioned		not_mentioned	correct	ok	not_mentioned	released	unavailable
Haiku 4.5	imcs21	test	10100659	symptom_263	10100659	0.003613	1.6973485830239952	not_mentioned		not_mentioned	correct	ok	not_mentioned	released	unavailable
Haiku 4.5	imcs21	test	10100659	symptom_264	10100659	0.003613	1.6973485830239952	not_mentioned		not_mentioned	correct	ok	not_mentioned	released	unavailable
Haiku 4.5	imcs21	test	10100659	symptom_265	10100659	0.003613	1.6973485830239952	not_mentioned		not_mentioned	correct	ok	not_mentioned	released	unavailable
Haiku 4.5	imcs21	test	10100659	symptom_266	10100659	0.003613	1.6973485830239952	not_mentioned		not_mentioned	correct	ok	not_mentioned	released	unavailable
Haiku 4.5	imcs21	test	10100659	symptom_267	10100659	0.003613	1.6973485830239952	not_mentioned		not_mentioned	correct	ok	not_mentioned	released	unavailable
Haiku 4.5	imcs21	test	10100659	symptom_268	10100659	0.003613	1.6973485830239952	not_mentioned		not_mentioned	correct	ok	not_mentioned	released	unavailable
Haiku 4.5	imcs21	test	10100659	symptom_269	10100659	0.003613	1.6973485830239952	not_mentioned		not_mentioned	correct	ok	not_mentioned	released	unavailable
Haiku 4.5	imcs21	test	10100659	symptom_270	10100659	0.003613	1.6973485830239952	not_mentioned		not_mentioned	correct	ok	not_mentioned	released	unavailable
Haiku 4.5	imcs21	test	10100659	symptom_271	10100659	0.003613	1.6973485830239952	not_mentioned		not_mentioned	correct	ok	not_mentioned	released	unavailable
Haiku 4.5	imcs21	test	10100659	symptom_272	10100659	0.003613	1.6973485830239952	not_mentioned		not_mentioned	correct	ok	not_mentioned	released	unavailable
Haiku 4.5	imcs21	test	10100659	symptom_273	10100659	0.003613	1.6973485830239952	not_mentioned		not_mentioned	correct	ok	not_mentioned	released	unavailable
Haiku 4.5	imcs21	test	10100659	symptom_274	10100659	0.003613	1.6973485830239952	not_mentioned		not_mentioned	correct	ok	not_mentioned	released	unavailable
Haiku 4.5	imcs21	test	10100659	symptom_275	10100659	0.003613	1.6973485830239952	not_mentioned		not_mentioned	correct	ok	not_mentioned	released	unavailable
Haiku 4.5	imcs21	test	10100659	symptom_276	10100659	0.003613	1.6973485830239952	not_mentioned		not_mentioned	correct	ok	not_mentioned	released	unavailable
Haiku 4.5	imcs21	test	10100659	symptom_277	10100659	0.003613	1.6973485830239952	not_mentioned		not_mentioned	correct	ok	not_mentioned	released	unavailable
Haiku 4.5	imcs21	test	10100659	symptom_278	10100659	0.003613	1.6973485830239952	not_mentioned		not_mentioned	correct	ok	not_mentioned	released	unavailable
Haiku 4.5	imcs21	test	10100659	symptom_279	10100659	0.003613	1.6973485830239952	not_mentioned		not_mentioned	correct	ok	not_mentioned	released	unavailable
Haiku 4.5	imcs21	test	10100659	symptom_280	10100659	0.003613	1.6973485830239952	not_mentioned		not_mentioned	correct	ok	not_mentioned	released	unavailable
Haiku 4.5	imcs21	test	10100659	symptom_281	10100659	0.003613	1.6973485830239952	not_mentioned		not_mentioned	correct	ok	not_mentioned	released	unavailable
Haiku 4.5	imcs21	test	10100659	symptom_282	10100659	0.003613	1.6973485830239952	not_mentioned		not_mentioned	correct	ok	not_mentioned	released	unavailable
Haiku 4.5	imcs21	test	10100659	symptom_283	10100659	0.003613	1.6973485830239952	not_mentioned		not_mentioned	correct	ok	not_mentioned	released	unavailable
Haiku 4.5	imcs21	test	10100659	symptom_284	10100659	0.003613	1.6973485830239952	not_mentioned		not_mentioned	correct	ok	not_mentioned	released	unavailable
Haiku 4.5	imcs21	test	10100659	symptom_285	10100659	0.003613	1.6973485830239952	not_mentioned		not_mentioned	correct	ok	not_mentioned	released	unavailable
Haiku 4.5	imcs21	test	10100659	symptom_286	10100659	0.003613	1.6973485830239952	not_mentioned		not_mentioned	correct	ok	not_mentioned	released	unavailable
Haiku 4.5	imcs21	test	10100659	symptom_287	10100659	0.003613	1.6973485830239952	not_mentioned		not_mentioned	correct	ok	not_mentioned	released	unavailable
Haiku 4.5	imcs21	test	10100659	symptom_288	10100659	0.003613	1.6973485830239952	not_mentioned		not_mentioned	correct	ok	not_mentioned	released	unavailable
Haiku 4.5	imcs21	test	10100659	symptom_289	10100659	0.003613	1.6973485830239952	not_mentioned		not_mentioned	correct	ok	not_mentioned	released	unavailable
Haiku 4.5	imcs21	test	10100659	symptom_290	10100659	0.003613	1.6973485830239952	not_mentioned		not_mentioned	correct	ok	not_mentioned	released	unavailable
Haiku 4.5	imcs21	test	10100659	symptom_291	10100659	0.003613	1.6973485830239952	not_mentioned		not_mentioned	correct	ok	not_mentioned	released	unavailable
Haiku 4.5	imcs21	test	10100659	symptom_292	10100659	0.003613	1.6973485830239952	not_mentioned		not_mentioned	correct	ok	not_mentioned	released	unavailable
Haiku 4.5	imcs21	test	10100659	symptom_293	10100659	0.003613	1.6973485830239952	not_mentioned		not_mentioned	correct	ok	not_mentioned	released	unavailable
Haiku 4.5	imcs21	test	10100659	symptom_294	10100659	0.003613	1.6973485830239952	not_mentioned		not_mentioned	correct	ok	not_mentioned	released	unavailable
Haiku 4.5	imcs21	test	10100659	symptom_295	10100659	0.003613	1.6973485830239952	not_mentioned		not_mentioned	correct	ok	not_mentioned	released	unavailable
Haiku 4.5	imcs21	test	10100659	symptom_296	10100659	0.003613	1.6973485830239952	not_mentioned		not_mentioned	correct	ok	not_mentioned	released	unavailable
Haiku 4.5	imcs21	test	10100659	symptom_297	10100659	0.003613	1.6973485830239952	not_mentioned		not_mentioned	correct	ok	not_mentioned	released	unavailable
Haiku 4.5	imcs21	test	10100659	symptom_298	10100659	0.003613	1.6973485830239952	not_mentioned		not_mentioned	correct	ok	not_mentioned	released	unavailable
Haiku 4.5	imcs21	test	10100659	symptom_299	10100659	0.003613	1.6973485830239952	not_mentioned		not_mentioned	correct	ok	not_mentioned	released	unavailable
Haiku 4.5	imcs21	test	10100659	symptom_300	10100659	0.003613	1.6973485830239952	not_mentioned		not_mentioned	correct	ok	not_mentioned	released	unavailable
Haiku 4.5	imcs21	test	10100659	symptom_301	10100659	0.003613	1.6973485830239952	not_mentioned		not_mentioned	correct	ok	not_mentioned	released	unavailable
Haiku 4.5	imcs21	test	10100659	symptom_302	10100659	0.003613	1.6973485830239952	not_mentioned		not_mentioned	correct	ok	not_mentioned	released	unavailable
Haiku 4.5	imcs21	test	10100659	symptom_303	10100659	0.003613	1.6973485830239952	not_mentioned		not_mentioned	correct	ok	not_mentioned	released	unavailable
Haiku 4.5	imcs21	test	10100659	symptom_304	10100659	0.003613	1.6973485830239952	not_mentioned		not_mentioned	correct	ok	not_mentioned	released	unavailable
Haiku 4.5	imcs21	test	10100659	symptom_305	10100659	0.003613	1.6973485830239952	not_mentioned		not_mentioned	correct	ok	not_mentioned	released	unavailable
Haiku 4.5	imcs21	test	10100659	symptom_306	10100659	0.003613	1.6973485830239952	not_mentioned		not_mentioned	correct	ok	not_mentioned	released	unavailable
Haiku 4.5	imcs21	test	10100659	symptom_307	10100659	0.003613	1.6973485830239952	not_mentioned		not_mentioned	correct	ok	not_mentioned	released	unavailable
Haiku 4.5	imcs21	test	10100659	symptom_308	10100659	0.003613	1.6973485830239952	not_mentioned		not_mentioned	correct	ok	not_mentioned	released	unavailable
Haiku 4.5	imcs21	test	10100659	symptom_309	10100659	0.003613	1.6973485830239952	not_mentioned		not_mentioned	correct	ok	not_mentioned	released	unavailable
Haiku 4.5	imcs21	test	10100659	symptom_310	10100659	0.003613	1.6973485830239952	not_mentioned		not_mentioned	correct	ok	not_mentioned	released	unavailable
Haiku 4.5	imcs21	test	10100659	symptom_311	10100659	0.003613	1.6973485830239952	not_mentioned		not_mentioned	correct	ok	not_mentioned	released	unavailable
Haiku 4.5	imcs21	test	10100659	symptom_312	10100659	0.003613	1.6973485830239952	not_mentioned		not_mentioned	correct	ok	not_mentioned	released	unavailable
Haiku 4.5	imcs21	test	10100659	symptom_313	10100659	0.003613	1.6973485830239952	not_mentioned		not_mentioned	correct	ok	not_mentioned	released	unavailable
Haiku 4.5	imcs21	test	10100659	symptom_314	10100659	0.003613	1.6973485830239952	not_mentioned		not_mentioned	correct	ok	not_mentioned	released	unavailable
Haiku 4.5	imcs21	test	10100659	symptom_315	10100659	0.003613	1.6973485830239952	not_mentioned		not_mentioned	correct	ok	not_mentioned	released	unavailable
Haiku 4.5	imcs21	test	10100659	symptom_316	10100659	0.003613	1.6973485830239952	not_mentioned		not_mentioned	correct	ok	not_mentioned	released	unavailable
Haiku 4.5	imcs21	test	10100659	symptom_317	10100659	0.003613	1.6973485830239952	not_mentioned		not_mentioned	correct	ok	not_mentioned	released	unavailable
Haiku 4.5	imcs21	test	10100659	symptom_318	10100659	0.003613	1.6973485830239952	not_mentioned		not_mentioned	correct	ok	not_mentioned	released	unavailable
Haiku 4.5	imcs21	test	10100659	symptom_319	10100659	0.003613	1.6973485830239952	not_mentioned		not_mentioned	correct	ok	not_mentioned	released	unavailable
Haiku 4.5	imcs21	test	10100659	symptom_320	10100659	0.003613	1.6973485830239952	not_mentioned		not_mentioned	correct	ok	not_mentioned	released	unavailable
Haiku 4.5	imcs21	test	10100659	symptom_321	10100659	0.003613	1.6973485830239952	not_mentioned		not_mentioned	correct	ok	not_mentioned	released	unavailable
Haiku 4.5	imcs21	test	10100659	symptom_322	10100659	0.003613	1.6973485830239952	not_mentioned		not_mentioned	correct	ok	not_mentioned	released	unavailable
Haiku 4.5	imcs21	test	10100659	symptom_323	10100659	0.003613	1.6973485830239952	not_mentioned		not_mentioned	correct	ok	not_mentioned	released	unavailable
Haiku 4.5	imcs21	test	10100659	symptom_324	10100659	0.003613	1.6973485830239952	not_mentioned		not_mentioned	correct	ok	not_mentioned	released	unavailable
Haiku 4.5	imcs21	test	10100659	symptom_325	10100659	0.003613	1.6973485830239952	not_mentioned		not_mentioned	correct	ok	not_mentioned	released	unavailable
Haiku 4.5	imcs21	test	10100659	symptom_326	10100659	0.003613	1.6973485830239952	not_mentioned		not_mentioned	correct	ok	not_mentioned	released	unavailable
Haiku 4.5	imcs21	test	10100659	symptom_327	10100659	0.003613	1.6973485830239952	not_mentioned		not_mentioned	correct	ok	not_mentioned	released	unavailable
Haiku 4.5	imcs21	test	10100659	symptom_328	10100659	0.003613	1.6973485830239952	not_mentioned		not_mentioned	correct	ok	not_mentioned	released	unavailable
Haiku 4.5	imcs21	test	10100659	symptom_329	10100659	0.003613	1.6973485830239952	not_mentioned		not_mentioned	correct	ok	not_mentioned	released	unavailable
Haiku 4.5	imcs21	test	10100659	symptom_330	10100659	0.003613	1.6973485830239952	not_mentioned		not_mentioned	correct	ok	not_mentioned	released	unavailable
Haiku 4.5	imcs21	test	10101176	symptom_000	10101176	0.003549	1.55908541707322	not_mentioned		not_mentioned	correct	ok	not_mentioned	released	unavailable
Haiku 4.5	imcs21	test	10101176	symptom_001	10101176	0.003549	1.55908541707322	positive	0.95	positive	correct	ok	positive	released	reported_percentage
Haiku 4.5	imcs21	test	10101176	symptom_002	10101176	0.003549	1.55908541707322	not_mentioned		not_mentioned	correct	ok	not_mentioned	released	unavailable
Haiku 4.5	imcs21	test	10101176	symptom_003	10101176	0.003549	1.55908541707322	not_mentioned		not_mentioned	correct	ok	not_mentioned	released	unavailable
Haiku 4.5	imcs21	test	10101176	symptom_004	10101176	0.003549	1.55908541707322	not_mentioned		not_mentioned	correct	ok	not_mentioned	released	unavailable
Haiku 4.5	imcs21	test	10101176	symptom_005	10101176	0.003549	1.55908541707322	not_mentioned		not_mentioned	correct	ok	not_mentioned	released	unavailable
Haiku 4.5	imcs21	test	10101176	symptom_006	10101176	0.003549	1.55908541707322	not_mentioned		not_mentioned	correct	ok	not_mentioned	released	unavailable
Haiku 4.5	imcs21	test	10101176	symptom_007	10101176	0.003549	1.55908541707322	not_mentioned		positive	incorrect	ok	positive	released	unavailable
Haiku 4.5	imcs21	test	10101176	symptom_008	10101176	0.003549	1.55908541707322	not_mentioned		not_mentioned	correct	ok	not_mentioned	released	unavailable
Haiku 4.5	imcs21	test	10101176	symptom_009	10101176	0.003549	1.55908541707322	not_mentioned		not_mentioned	correct	ok	not_mentioned	released	unavailable
Haiku 4.5	imcs21	test	10101176	symptom_010	10101176	0.003549	1.55908541707322	not_mentioned		not_mentioned	correct	ok	not_mentioned	released	unavailable
Haiku 4.5	imcs21	test	10101176	symptom_011	10101176	0.003549	1.55908541707322	not_mentioned		not_mentioned	correct	ok	not_mentioned	released	unavailable
Haiku 4.5	imcs21	test	10101176	symptom_012	10101176	0.003549	1.55908541707322	not_mentioned		not_mentioned	correct	ok	not_mentioned	released	unavailable
Haiku 4.5	imcs21	test	10101176	symptom_013	10101176	0.003549	1.55908541707322	not_mentioned		not_mentioned	correct	ok	not_mentioned	released	unavailable
Haiku 4.5	imcs21	test	10101176	symptom_014	10101176	0.003549	1.55908541707322	not_mentioned		not_mentioned	correct	ok	not_mentioned	released	unavailable
Haiku 4.5	imcs21	test	10101176	symptom_015	10101176	0.003549	1.55908541707322	not_mentioned		not_mentioned	correct	ok	not_mentioned	released	unavailable
Haiku 4.5	imcs21	test	10101176	symptom_016	10101176	0.003549	1.55908541707322	not_mentioned		not_mentioned	correct	ok	not_mentioned	released	unavailable
Haiku 4.5	imcs21	test	10101176	symptom_017	10101176	0.003549	1.55908541707322	not_mentioned		not_mentioned	correct	ok	not_mentioned	released	unavailable
Haiku 4.5	imcs21	test	10101176	symptom_018	10101176	0.003549	1.55908541707322	not_mentioned		not_mentioned	correct	ok	not_mentioned	released	unavailable
Haiku 4.5	imcs21	test	10101176	symptom_019	10101176	0.003549	1.55908541707322	not_mentioned		not_mentioned	correct	ok	not_mentioned	released	unavailable
Haiku 4.5	imcs21	test	10101176	symptom_020	10101176	0.003549	1.55908541707322	not_mentioned		not_mentioned	correct	ok	not_mentioned	released	unavailable
Haiku 4.5	imcs21	test	10101176	symptom_021	10101176	0.003549	1.55908541707322	not_mentioned		not_mentioned	correct	ok	not_mentioned	released	unavailable
Haiku 4.5	imcs21	test	10101176	symptom_022	10101176	0.003549	1.55908541707322	not_mentioned		not_mentioned	correct	ok	not_mentioned	released	unavailable
Haiku 4.5	imcs21	test	10101176	symptom_023	10101176	0.003549	1.55908541707322	not_mentioned		not_mentioned	correct	ok	not_mentioned	released	unavailable
Haiku 4.5	imcs21	test	10101176	symptom_024	10101176	0.003549	1.55908541707322	not_mentioned		not_mentioned	correct	ok	not_mentioned	released	unavailable
Haiku 4.5	imcs21	test	10101176	symptom_025	10101176	0.003549	1.55908541707322	not_mentioned		not_mentioned	correct	ok	not_mentioned	released	unavailable
Haiku 4.5	imcs21	test	10101176	symptom_026	10101176	0.003549	1.55908541707322	not_mentioned		not_mentioned	correct	ok	not_mentioned	released	unavailable
Haiku 4.5	imcs21	test	10101176	symptom_027	10101176	0.003549	1.55908541707322	not_mentioned		not_mentioned	correct	ok	not_mentioned	released	unavailable
Haiku 4.5	imcs21	test	10101176	symptom_028	10101176	0.003549	1.55908541707322	not_mentioned		not_mentioned	correct	ok	not_mentioned	released	unavailable
Haiku 4.5	imcs21	test	10101176	symptom_029	10101176	0.003549	1.55908541707322	not_mentioned		not_mentioned	correct	ok	not_mentioned	released	unavailable
Haiku 4.5	imcs21	test	10101176	symptom_030	10101176	0.003549	1.55908541707322	not_mentioned		not_mentioned	correct	ok	not_mentioned	released	unavailable
Haiku 4.5	imcs21	test	10101176	symptom_031	10101176	0.003549	1.55908541707322	not_mentioned		not_mentioned	correct	ok	not_mentioned	released	unavailable
Haiku 4.5	imcs21	test	10101176	symptom_032	10101176	0.003549	1.55908541707322	not_mentioned		not_mentioned	correct	ok	not_mentioned	released	unavailable
Haiku 4.5	imcs21	test	10101176	symptom_033	10101176	0.003549	1.55908541707322	not_mentioned		not_mentioned	correct	ok	not_mentioned	released	unavailable
Haiku 4.5	imcs21	test	10101176	symptom_034	10101176	0.003549	1.55908541707322	not_mentioned		not_mentioned	correct	ok	not_mentioned	released	unavailable
Haiku 4.5	imcs21	test	10101176	symptom_035	10101176	0.003549	1.55908541707322	positive	0.8	uncertain	incorrect	ok	uncertain	released	reported_percentage
Haiku 4.5	imcs21	test	10101176	symptom_036	10101176	0.003549	1.55908541707322	not_mentioned		not_mentioned	correct	ok	not_mentioned	released	unavailable
Haiku 4.5	imcs21	test	10101176	symptom_037	10101176	0.003549	1.55908541707322	not_mentioned		not_mentioned	correct	ok	not_mentioned	released	unavailable
Haiku 4.5	imcs21	test	10101176	symptom_038	10101176	0.003549	1.55908541707322	not_mentioned		not_mentioned	correct	ok	not_mentioned	released	unavailable
Haiku 4.5	imcs21	test	10101176	symptom_039	10101176	0.003549	1.55908541707322	not_mentioned		not_mentioned	correct	ok	not_mentioned	released	unavailable
Haiku 4.5	imcs21	test	10101176	symptom_040	10101176	0.003549	1.55908541707322	not_mentioned		not_mentioned	correct	ok	not_mentioned	released	unavailable
Haiku 4.5	imcs21	test	10101176	symptom_041	10101176	0.003549	1.55908541707322	not_mentioned		not_mentioned	correct	ok	not_mentioned	released	unavailable
Haiku 4.5	imcs21	test	10101176	symptom_042	10101176	0.003549	1.55908541707322	not_mentioned		not_mentioned	correct	ok	not_mentioned	released	unavailable
Haiku 4.5	imcs21	test	10101176	symptom_043	10101176	0.003549	1.55908541707322	not_mentioned		not_mentioned	correct	ok	not_mentioned	released	unavailable
Haiku 4.5	imcs21	test	10101176	symptom_044	10101176	0.003549	1.55908541707322	not_mentioned		not_mentioned	correct	ok	not_mentioned	released	unavailable
Haiku 4.5	imcs21	test	10101176	symptom_045	10101176	0.003549	1.55908541707322	not_mentioned		not_mentioned	correct	ok	not_mentioned	released	unavailable
Haiku 4.5	imcs21	test	10101176	symptom_046	10101176	0.003549	1.55908541707322	not_mentioned		not_mentioned	correct	ok	not_mentioned	released	unavailable
Haiku 4.5	imcs21	test	10101176	symptom_047	10101176	0.003549	1.55908541707322	not_mentioned		not_mentioned	correct	ok	not_mentioned	released	unavailable
Haiku 4.5	imcs21	test	10101176	symptom_048	10101176	0.003549	1.55908541707322	not_mentioned		not_mentioned	correct	ok	not_mentioned	released	unavailable
Haiku 4.5	imcs21	test	10101176	symptom_049	10101176	0.003549	1.55908541707322	not_mentioned		not_mentioned	correct	ok	not_mentioned	released	unavailable
Haiku 4.5	imcs21	test	10101176	symptom_050	10101176	0.003549	1.55908541707322	not_mentioned		not_mentioned	correct	ok	not_mentioned	released	unavailable
Haiku 4.5	imcs21	test	10101176	symptom_051	10101176	0.003549	1.55908541707322	not_mentioned		not_mentioned	correct	ok	not_mentioned	released	unavailable
Haiku 4.5	imcs21	test	10101176	symptom_052	10101176	0.003549	1.55908541707322	not_mentioned		not_mentioned	correct	ok	not_mentioned	released	unavailable
Haiku 4.5	imcs21	test	10101176	symptom_053	10101176	0.003549	1.55908541707322	not_mentioned		not_mentioned	correct	ok	not_mentioned	released	unavailable
Haiku 4.5	imcs21	test	10101176	symptom_054	10101176	0.003549	1.55908541707322	not_mentioned		not_mentioned	correct	ok	not_mentioned	released	unavailable
Haiku 4.5	imcs21	test	10101176	symptom_055	10101176	0.003549	1.55908541707322	not_mentioned		not_mentioned	correct	ok	not_mentioned	released	unavailable
Haiku 4.5	imcs21	test	10101176	symptom_056	10101176	0.003549	1.55908541707322	not_mentioned		not_mentioned	correct	ok	not_mentioned	released	unavailable
Haiku 4.5	imcs21	test	10101176	symptom_057	10101176	0.003549	1.55908541707322	not_mentioned		not_mentioned	correct	ok	not_mentioned	released	unavailable
Haiku 4.5	imcs21	test	10101176	symptom_058	10101176	0.003549	1.55908541707322	not_mentioned		not_mentioned	correct	ok	not_mentioned	released	unavailable
Haiku 4.5	imcs21	test	10101176	symptom_059	10101176	0.003549	1.55908541707322	not_mentioned		not_mentioned	correct	ok	not_mentioned	released	unavailable
Haiku 4.5	imcs21	test	10101176	symptom_060	10101176	0.003549	1.55908541707322	not_mentioned		not_mentioned	correct	ok	not_mentioned	released	unavailable
Haiku 4.5	imcs21	test	10101176	symptom_061	10101176	0.003549	1.55908541707322	not_mentioned		not_mentioned	correct	ok	not_mentioned	released	unavailable
Haiku 4.5	imcs21	test	10101176	symptom_062	10101176	0.003549	1.55908541707322	not_mentioned		not_mentioned	correct	ok	not_mentioned	released	unavailable
Haiku 4.5	imcs21	test	10101176	symptom_063	10101176	0.003549	1.55908541707322	not_mentioned		not_mentioned	correct	ok	not_mentioned	released	unavailable
Haiku 4.5	imcs21	test	10101176	symptom_064	10101176	0.003549	1.55908541707322	not_mentioned		not_mentioned	correct	ok	not_mentioned	released	unavailable
Haiku 4.5	imcs21	test	10101176	symptom_065	10101176	0.003549	1.55908541707322	not_mentioned		not_mentioned	correct	ok	not_mentioned	released	unavailable
Haiku 4.5	imcs21	test	10101176	symptom_066	10101176	0.003549	1.55908541707322	not_mentioned		not_mentioned	correct	ok	not_mentioned	released	unavailable
Haiku 4.5	imcs21	test	10101176	symptom_067	10101176	0.003549	1.55908541707322	not_mentioned		not_mentioned	correct	ok	not_mentioned	released	unavailable
Haiku 4.5	imcs21	test	10101176	symptom_068	10101176	0.003549	1.55908541707322	not_mentioned		not_mentioned	correct	ok	not_mentioned	released	unavailable
Haiku 4.5	imcs21	test	10101176	symptom_069	10101176	0.003549	1.55908541707322	not_mentioned		not_mentioned	correct	ok	not_mentioned	released	unavailable
Haiku 4.5	imcs21	test	10101176	symptom_070	10101176	0.003549	1.55908541707322	not_mentioned		not_mentioned	correct	ok	not_mentioned	released	unavailable
Haiku 4.5	imcs21	test	10101176	symptom_071	10101176	0.003549	1.55908541707322	not_mentioned		not_mentioned	correct	ok	not_mentioned	released	unavailable
Haiku 4.5	imcs21	test	10101176	symptom_072	10101176	0.003549	1.55908541707322	not_mentioned		not_mentioned	correct	ok	not_mentioned	released	unavailable
Haiku 4.5	imcs21	test	10101176	symptom_073	10101176	0.003549	1.55908541707322	not_mentioned		not_mentioned	correct	ok	not_mentioned	released	unavailable
Haiku 4.5	imcs21	test	10101176	symptom_074	10101176	0.003549	1.55908541707322	not_mentioned		not_mentioned	correct	ok	not_mentioned	released	unavailable
Haiku 4.5	imcs21	test	10101176	symptom_075	10101176	0.003549	1.55908541707322	not_mentioned		not_mentioned	correct	ok	not_mentioned	released	unavailable
Haiku 4.5	imcs21	test	10101176	symptom_076	10101176	0.003549	1.55908541707322	not_mentioned		not_mentioned	correct	ok	not_mentioned	released	unavailable
Haiku 4.5	imcs21	test	10101176	symptom_077	10101176	0.003549	1.55908541707322	not_mentioned		not_mentioned	correct	ok	not_mentioned	released	unavailable
Haiku 4.5	imcs21	test	10101176	symptom_078	10101176	0.003549	1.55908541707322	not_mentioned		not_mentioned	correct	ok	not_mentioned	released	unavailable
Haiku 4.5	imcs21	test	10101176	symptom_079	10101176	0.003549	1.55908541707322	not_mentioned		not_mentioned	correct	ok	not_mentioned	released	unavailable
Haiku 4.5	imcs21	test	10101176	symptom_080	10101176	0.003549	1.55908541707322	not_mentioned		not_mentioned	correct	ok	not_mentioned	released	unavailable
Haiku 4.5	imcs21	test	10101176	symptom_081	10101176	0.003549	1.55908541707322	not_mentioned		not_mentioned	correct	ok	not_mentioned	released	unavailable
Haiku 4.5	imcs21	test	10101176	symptom_082	10101176	0.003549	1.55908541707322	not_mentioned		not_mentioned	correct	ok	not_mentioned	released	unavailable
Haiku 4.5	imcs21	test	10101176	symptom_083	10101176	0.003549	1.55908541707322	not_mentioned		not_mentioned	correct	ok	not_mentioned	released	unavailable
Haiku 4.5	imcs21	test	10101176	symptom_084	10101176	0.003549	1.55908541707322	not_mentioned		not_mentioned	correct	ok	not_mentioned	released	unavailable
Haiku 4.5	imcs21	test	10101176	symptom_085	10101176	0.003549	1.55908541707322	not_mentioned		not_mentioned	correct	ok	not_mentioned	released	unavailable
Haiku 4.5	imcs21	test	10101176	symptom_086	10101176	0.003549	1.55908541707322	not_mentioned		not_mentioned	correct	ok	not_mentioned	released	unavailable
Haiku 4.5	imcs21	test	10101176	symptom_087	10101176	0.003549	1.55908541707322	not_mentioned		not_mentioned	correct	ok	not_mentioned	released	unavailable
Haiku 4.5	imcs21	test	10101176	symptom_088	10101176	0.003549	1.55908541707322	not_mentioned		not_mentioned	correct	ok	not_mentioned	released	unavailable
Haiku 4.5	imcs21	test	10101176	symptom_089	10101176	0.003549	1.55908541707322	not_mentioned		not_mentioned	correct	ok	not_mentioned	released	unavailable
Haiku 4.5	imcs21	test	10101176	symptom_090	10101176	0.003549	1.55908541707322	not_mentioned		not_mentioned	correct	ok	not_mentioned	released	unavailable
Haiku 4.5	imcs21	test	10101176	symptom_091	10101176	0.003549	1.55908541707322	not_mentioned		not_mentioned	correct	ok	not_mentioned	released	unavailable
Haiku 4.5	imcs21	test	10101176	symptom_092	10101176	0.003549	1.55908541707322	not_mentioned		not_mentioned	correct	ok	not_mentioned	released	unavailable
Haiku 4.5	imcs21	test	10101176	symptom_093	10101176	0.003549	1.55908541707322	not_mentioned		not_mentioned	correct	ok	not_mentioned	released	unavailable
Haiku 4.5	imcs21	test	10101176	symptom_094	10101176	0.003549	1.55908541707322	not_mentioned		not_mentioned	correct	ok	not_mentioned	released	unavailable
Haiku 4.5	imcs21	test	10101176	symptom_095	10101176	0.003549	1.55908541707322	not_mentioned		not_mentioned	correct	ok	not_mentioned	released	unavailable
Haiku 4.5	imcs21	test	10101176	symptom_096	10101176	0.003549	1.55908541707322	not_mentioned		not_mentioned	correct	ok	not_mentioned	released	unavailable
Haiku 4.5	imcs21	test	10101176	symptom_097	10101176	0.003549	1.55908541707322	not_mentioned		not_mentioned	correct	ok	not_mentioned	released	unavailable
Haiku 4.5	imcs21	test	10101176	symptom_098	10101176	0.003549	1.55908541707322	not_mentioned		not_mentioned	correct	ok	not_mentioned	released	unavailable
Haiku 4.5	imcs21	test	10101176	symptom_099	10101176	0.003549	1.55908541707322	not_mentioned		not_mentioned	correct	ok	not_mentioned	released	unavailable
Haiku 4.5	imcs21	test	10101176	symptom_100	10101176	0.003549	1.55908541707322	not_mentioned		not_mentioned	correct	ok	not_mentioned	released	unavailable
Haiku 4.5	imcs21	test	10101176	symptom_101	10101176	0.003549	1.55908541707322	not_mentioned		not_mentioned	correct	ok	not_mentioned	released	unavailable
Haiku 4.5	imcs21	test	10101176	symptom_102	10101176	0.003549	1.55908541707322	not_mentioned		not_mentioned	correct	ok	not_mentioned	released	unavailable
Haiku 4.5	imcs21	test	10101176	symptom_103	10101176	0.003549	1.55908541707322	not_mentioned		not_mentioned	correct	ok	not_mentioned	released	unavailable
Haiku 4.5	imcs21	test	10101176	symptom_104	10101176	0.003549	1.55908541707322	not_mentioned		not_mentioned	correct	ok	not_mentioned	released	unavailable
Haiku 4.5	imcs21	test	10101176	symptom_105	10101176	0.003549	1.55908541707322	not_mentioned		not_mentioned	correct	ok	not_mentioned	released	unavailable
Haiku 4.5	imcs21	test	10101176	symptom_106	10101176	0.003549	1.55908541707322	not_mentioned		not_mentioned	correct	ok	not_mentioned	released	unavailable
Haiku 4.5	imcs21	test	10101176	symptom_107	10101176	0.003549	1.55908541707322	not_mentioned		not_mentioned	correct	ok	not_mentioned	released	unavailable
Haiku 4.5	imcs21	test	10101176	symptom_108	10101176	0.003549	1.55908541707322	not_mentioned		not_mentioned	correct	ok	not_mentioned	released	unavailable
Haiku 4.5	imcs21	test	10101176	symptom_109	10101176	0.003549	1.55908541707322	not_mentioned		not_mentioned	correct	ok	not_mentioned	released	unavailable
Haiku 4.5	imcs21	test	10101176	symptom_110	10101176	0.003549	1.55908541707322	not_mentioned		not_mentioned	correct	ok	not_mentioned	released	unavailable
Haiku 4.5	imcs21	test	10101176	symptom_111	10101176	0.003549	1.55908541707322	not_mentioned		not_mentioned	correct	ok	not_mentioned	released	unavailable
Haiku 4.5	imcs21	test	10101176	symptom_112	10101176	0.003549	1.55908541707322	not_mentioned		not_mentioned	correct	ok	not_mentioned	released	unavailable
Haiku 4.5	imcs21	test	10101176	symptom_113	10101176	0.003549	1.55908541707322	not_mentioned		not_mentioned	correct	ok	not_mentioned	released	unavailable
Haiku 4.5	imcs21	test	10101176	symptom_114	10101176	0.003549	1.55908541707322	not_mentioned		not_mentioned	correct	ok	not_mentioned	released	unavailable
Haiku 4.5	imcs21	test	10101176	symptom_115	10101176	0.003549	1.55908541707322	not_mentioned		not_mentioned	correct	ok	not_mentioned	released	unavailable
Haiku 4.5	imcs21	test	10101176	symptom_116	10101176	0.003549	1.55908541707322	not_mentioned		not_mentioned	correct	ok	not_mentioned	released	unavailable
Haiku 4.5	imcs21	test	10101176	symptom_117	10101176	0.003549	1.55908541707322	not_mentioned		not_mentioned	correct	ok	not_mentioned	released	unavailable
Haiku 4.5	imcs21	test	10101176	symptom_118	10101176	0.003549	1.55908541707322	not_mentioned		not_mentioned	correct	ok	not_mentioned	released	unavailable
Haiku 4.5	imcs21	test	10101176	symptom_119	10101176	0.003549	1.55908541707322	not_mentioned		not_mentioned	correct	ok	not_mentioned	released	unavailable
Haiku 4.5	imcs21	test	10101176	symptom_120	10101176	0.003549	1.55908541707322	not_mentioned		not_mentioned	correct	ok	not_mentioned	released	unavailable
Haiku 4.5	imcs21	test	10101176	symptom_121	10101176	0.003549	1.55908541707322	not_mentioned		not_mentioned	correct	ok	not_mentioned	released	unavailable
Haiku 4.5	imcs21	test	10101176	symptom_122	10101176	0.003549	1.55908541707322	not_mentioned		not_mentioned	correct	ok	not_mentioned	released	unavailable
Haiku 4.5	imcs21	test	10101176	symptom_123	10101176	0.003549	1.55908541707322	not_mentioned		not_mentioned	correct	ok	not_mentioned	released	unavailable
Haiku 4.5	imcs21	test	10101176	symptom_124	10101176	0.003549	1.55908541707322	not_mentioned		not_mentioned	correct	ok	not_mentioned	released	unavailable
Haiku 4.5	imcs21	test	10101176	symptom_125	10101176	0.003549	1.55908541707322	not_mentioned		not_mentioned	correct	ok	not_mentioned	released	unavailable
Haiku 4.5	imcs21	test	10101176	symptom_126	10101176	0.003549	1.55908541707322	not_mentioned		not_mentioned	correct	ok	not_mentioned	released	unavailable
Haiku 4.5	imcs21	test	10101176	symptom_127	10101176	0.003549	1.55908541707322	not_mentioned		not_mentioned	correct	ok	not_mentioned	released	unavailable
Haiku 4.5	imcs21	test	10101176	symptom_128	10101176	0.003549	1.55908541707322	not_mentioned		not_mentioned	correct	ok	not_mentioned	released	unavailable
Haiku 4.5	imcs21	test	10101176	symptom_129	10101176	0.003549	1.55908541707322	not_mentioned		not_mentioned	correct	ok	not_mentioned	released	unavailable
Haiku 4.5	imcs21	test	10101176	symptom_130	10101176	0.003549	1.55908541707322	not_mentioned		not_mentioned	correct	ok	not_mentioned	released	unavailable
Haiku 4.5	imcs21	test	10101176	symptom_131	10101176	0.003549	1.55908541707322	not_mentioned		not_mentioned	correct	ok	not_mentioned	released	unavailable
Haiku 4.5	imcs21	test	10101176	symptom_132	10101176	0.003549	1.55908541707322	not_mentioned		not_mentioned	correct	ok	not_mentioned	released	unavailable
Haiku 4.5	imcs21	test	10101176	symptom_133	10101176	0.003549	1.55908541707322	not_mentioned		not_mentioned	correct	ok	not_mentioned	released	unavailable
Haiku 4.5	imcs21	test	10101176	symptom_134	10101176	0.003549	1.55908541707322	not_mentioned		not_mentioned	correct	ok	not_mentioned	released	unavailable
Haiku 4.5	imcs21	test	10101176	symptom_135	10101176	0.003549	1.55908541707322	not_mentioned		not_mentioned	correct	ok	not_mentioned	released	unavailable
Haiku 4.5	imcs21	test	10101176	symptom_136	10101176	0.003549	1.55908541707322	not_mentioned		not_mentioned	correct	ok	not_mentioned	released	unavailable
Haiku 4.5	imcs21	test	10101176	symptom_137	10101176	0.003549	1.55908541707322	not_mentioned		not_mentioned	correct	ok	not_mentioned	released	unavailable
Haiku 4.5	imcs21	test	10101176	symptom_138	10101176	0.003549	1.55908541707322	not_mentioned		not_mentioned	correct	ok	not_mentioned	released	unavailable
Haiku 4.5	imcs21	test	10101176	symptom_139	10101176	0.003549	1.55908541707322	not_mentioned		not_mentioned	correct	ok	not_mentioned	released	unavailable
Haiku 4.5	imcs21	test	10101176	symptom_140	10101176	0.003549	1.55908541707322	not_mentioned		not_mentioned	correct	ok	not_mentioned	released	unavailable
Haiku 4.5	imcs21	test	10101176	symptom_141	10101176	0.003549	1.55908541707322	not_mentioned		not_mentioned	correct	ok	not_mentioned	released	unavailable
Haiku 4.5	imcs21	test	10101176	symptom_142	10101176	0.003549	1.55908541707322	not_mentioned		not_mentioned	correct	ok	not_mentioned	released	unavailable
Haiku 4.5	imcs21	test	10101176	symptom_143	10101176	0.003549	1.55908541707322	not_mentioned		not_mentioned	correct	ok	not_mentioned	released	unavailable
Haiku 4.5	imcs21	test	10101176	symptom_144	10101176	0.003549	1.55908541707322	not_mentioned		not_mentioned	correct	ok	not_mentioned	released	unavailable
Haiku 4.5	imcs21	test	10101176	symptom_145	10101176	0.003549	1.55908541707322	not_mentioned		not_mentioned	correct	ok	not_mentioned	released	unavailable
Haiku 4.5	imcs21	test	10101176	symptom_146	10101176	0.003549	1.55908541707322	not_mentioned		not_mentioned	correct	ok	not_mentioned	released	unavailable
Haiku 4.5	imcs21	test	10101176	symptom_147	10101176	0.003549	1.55908541707322	not_mentioned		not_mentioned	correct	ok	not_mentioned	released	unavailable
Haiku 4.5	imcs21	test	10101176	symptom_148	10101176	0.003549	1.55908541707322	not_mentioned		not_mentioned	correct	ok	not_mentioned	released	unavailable
Haiku 4.5	imcs21	test	10101176	symptom_149	10101176	0.003549	1.55908541707322	not_mentioned		not_mentioned	correct	ok	not_mentioned	released	unavailable
Haiku 4.5	imcs21	test	10101176	symptom_150	10101176	0.003549	1.55908541707322	not_mentioned		not_mentioned	correct	ok	not_mentioned	released	unavailable
Haiku 4.5	imcs21	test	10101176	symptom_151	10101176	0.003549	1.55908541707322	not_mentioned		not_mentioned	correct	ok	not_mentioned	released	unavailable
Haiku 4.5	imcs21	test	10101176	symptom_152	10101176	0.003549	1.55908541707322	not_mentioned		not_mentioned	correct	ok	not_mentioned	released	unavailable
Haiku 4.5	imcs21	test	10101176	symptom_153	10101176	0.003549	1.55908541707322	not_mentioned		not_mentioned	correct	ok	not_mentioned	released	unavailable
Haiku 4.5	imcs21	test	10101176	symptom_154	10101176	0.003549	1.55908541707322	positive	0.85	not_mentioned	incorrect	ok	not_mentioned	released	reported_percentage
Haiku 4.5	imcs21	test	10101176	symptom_155	10101176	0.003549	1.55908541707322	not_mentioned		not_mentioned	correct	ok	not_mentioned	released	unavailable
Haiku 4.5	imcs21	test	10101176	symptom_156	10101176	0.003549	1.55908541707322	not_mentioned		not_mentioned	correct	ok	not_mentioned	released	unavailable
Haiku 4.5	imcs21	test	10101176	symptom_157	10101176	0.003549	1.55908541707322	not_mentioned		not_mentioned	correct	ok	not_mentioned	released	unavailable
Haiku 4.5	imcs21	test	10101176	symptom_158	10101176	0.003549	1.55908541707322	not_mentioned		not_mentioned	correct	ok	not_mentioned	released	unavailable
Haiku 4.5	imcs21	test	10101176	symptom_159	10101176	0.003549	1.55908541707322	not_mentioned		not_mentioned	correct	ok	not_mentioned	released	unavailable
Haiku 4.5	imcs21	test	10101176	symptom_160	10101176	0.003549	1.55908541707322	not_mentioned		not_mentioned	correct	ok	not_mentioned	released	unavailable
Haiku 4.5	imcs21	test	10101176	symptom_161	10101176	0.003549	1.55908541707322	not_mentioned		not_mentioned	correct	ok	not_mentioned	released	unavailable
Haiku 4.5	imcs21	test	10101176	symptom_162	10101176	0.003549	1.55908541707322	not_mentioned		not_mentioned	correct	ok	not_mentioned	released	unavailable
Haiku 4.5	imcs21	test	10101176	symptom_163	10101176	0.003549	1.55908541707322	not_mentioned		not_mentioned	correct	ok	not_mentioned	released	unavailable
Haiku 4.5	imcs21	test	10101176	symptom_164	10101176	0.003549	1.55908541707322	not_mentioned		not_mentioned	correct	ok	not_mentioned	released	unavailable
Haiku 4.5	imcs21	test	10101176	symptom_165	10101176	0.003549	1.55908541707322	not_mentioned		not_mentioned	correct	ok	not_mentioned	released	unavailable
Haiku 4.5	imcs21	test	10101176	symptom_166	10101176	0.003549	1.55908541707322	not_mentioned		not_mentioned	correct	ok	not_mentioned	released	unavailable
Haiku 4.5	imcs21	test	10101176	symptom_167	10101176	0.003549	1.55908541707322	not_mentioned		not_mentioned	correct	ok	not_mentioned	released	unavailable
Haiku 4.5	imcs21	test	10101176	symptom_168	10101176	0.003549	1.55908541707322	not_mentioned		not_mentioned	correct	ok	not_mentioned	released	unavailable
Haiku 4.5	imcs21	test	10101176	symptom_169	10101176	0.003549	1.55908541707322	not_mentioned		not_mentioned	correct	ok	not_mentioned	released	unavailable
Haiku 4.5	imcs21	test	10101176	symptom_170	10101176	0.003549	1.55908541707322	not_mentioned		not_mentioned	correct	ok	not_mentioned	released	unavailable
Haiku 4.5	imcs21	test	10101176	symptom_171	10101176	0.003549	1.55908541707322	not_mentioned		not_mentioned	correct	ok	not_mentioned	released	unavailable
Haiku 4.5	imcs21	test	10101176	symptom_172	10101176	0.003549	1.55908541707322	not_mentioned		not_mentioned	correct	ok	not_mentioned	released	unavailable
Haiku 4.5	imcs21	test	10101176	symptom_173	10101176	0.003549	1.55908541707322	not_mentioned		not_mentioned	correct	ok	not_mentioned	released	unavailable
Haiku 4.5	imcs21	test	10101176	symptom_174	10101176	0.003549	1.55908541707322	not_mentioned		not_mentioned	correct	ok	not_mentioned	released	unavailable
Haiku 4.5	imcs21	test	10101176	symptom_175	10101176	0.003549	1.55908541707322	not_mentioned		not_mentioned	correct	ok	not_mentioned	released	unavailable
Haiku 4.5	imcs21	test	10101176	symptom_176	10101176	0.003549	1.55908541707322	not_mentioned		not_mentioned	correct	ok	not_mentioned	released	unavailable
Haiku 4.5	imcs21	test	10101176	symptom_177	10101176	0.003549	1.55908541707322	not_mentioned		not_mentioned	correct	ok	not_mentioned	released	unavailable
Haiku 4.5	imcs21	test	10101176	symptom_178	10101176	0.003549	1.55908541707322	not_mentioned		not_mentioned	correct	ok	not_mentioned	released	unavailable
Haiku 4.5	imcs21	test	10101176	symptom_179	10101176	0.003549	1.55908541707322	not_mentioned		not_mentioned	correct	ok	not_mentioned	released	unavailable
Haiku 4.5	imcs21	test	10101176	symptom_180	10101176	0.003549	1.55908541707322	not_mentioned		not_mentioned	correct	ok	not_mentioned	released	unavailable
Haiku 4.5	imcs21	test	10101176	symptom_181	10101176	0.003549	1.55908541707322	not_mentioned		not_mentioned	correct	ok	not_mentioned	released	unavailable
Haiku 4.5	imcs21	test	10101176	symptom_182	10101176	0.003549	1.55908541707322	not_mentioned		not_mentioned	correct	ok	not_mentioned	released	unavailable
Haiku 4.5	imcs21	test	10101176	symptom_183	10101176	0.003549	1.55908541707322	not_mentioned		not_mentioned	correct	ok	not_mentioned	released	unavailable
Haiku 4.5	imcs21	test	10101176	symptom_184	10101176	0.003549	1.55908541707322	not_mentioned		not_mentioned	correct	ok	not_mentioned	released	unavailable
Haiku 4.5	imcs21	test	10101176	symptom_185	10101176	0.003549	1.55908541707322	not_mentioned		not_mentioned	correct	ok	not_mentioned	released	unavailable
Haiku 4.5	imcs21	test	10101176	symptom_186	10101176	0.003549	1.55908541707322	not_mentioned		not_mentioned	correct	ok	not_mentioned	released	unavailable
Haiku 4.5	imcs21	test	10101176	symptom_187	10101176	0.003549	1.55908541707322	not_mentioned		not_mentioned	correct	ok	not_mentioned	released	unavailable
Haiku 4.5	imcs21	test	10101176	symptom_188	10101176	0.003549	1.55908541707322	not_mentioned		not_mentioned	correct	ok	not_mentioned	released	unavailable
Haiku 4.5	imcs21	test	10101176	symptom_189	10101176	0.003549	1.55908541707322	not_mentioned		not_mentioned	correct	ok	not_mentioned	released	unavailable
Haiku 4.5	imcs21	test	10101176	symptom_190	10101176	0.003549	1.55908541707322	not_mentioned		not_mentioned	correct	ok	not_mentioned	released	unavailable
Haiku 4.5	imcs21	test	10101176	symptom_191	10101176	0.003549	1.55908541707322	not_mentioned		not_mentioned	correct	ok	not_mentioned	released	unavailable
Haiku 4.5	imcs21	test	10101176	symptom_192	10101176	0.003549	1.55908541707322	not_mentioned		not_mentioned	correct	ok	not_mentioned	released	unavailable
Haiku 4.5	imcs21	test	10101176	symptom_193	10101176	0.003549	1.55908541707322	not_mentioned		not_mentioned	correct	ok	not_mentioned	released	unavailable
Haiku 4.5	imcs21	test	10101176	symptom_194	10101176	0.003549	1.55908541707322	not_mentioned		not_mentioned	correct	ok	not_mentioned	released	unavailable
Haiku 4.5	imcs21	test	10101176	symptom_195	10101176	0.003549	1.55908541707322	not_mentioned		not_mentioned	correct	ok	not_mentioned	released	unavailable
Haiku 4.5	imcs21	test	10101176	symptom_196	10101176	0.003549	1.55908541707322	not_mentioned		not_mentioned	correct	ok	not_mentioned	released	unavailable
Haiku 4.5	imcs21	test	10101176	symptom_197	10101176	0.003549	1.55908541707322	not_mentioned		not_mentioned	correct	ok	not_mentioned	released	unavailable
Haiku 4.5	imcs21	test	10101176	symptom_198	10101176	0.003549	1.55908541707322	not_mentioned		not_mentioned	correct	ok	not_mentioned	released	unavailable
Haiku 4.5	imcs21	test	10101176	symptom_199	10101176	0.003549	1.55908541707322	not_mentioned		not_mentioned	correct	ok	not_mentioned	released	unavailable
Haiku 4.5	imcs21	test	10101176	symptom_200	10101176	0.003549	1.55908541707322	not_mentioned		not_mentioned	correct	ok	not_mentioned	released	unavailable
Haiku 4.5	imcs21	test	10101176	symptom_201	10101176	0.003549	1.55908541707322	not_mentioned		not_mentioned	correct	ok	not_mentioned	released	unavailable
Haiku 4.5	imcs21	test	10101176	symptom_202	10101176	0.003549	1.55908541707322	not_mentioned		not_mentioned	correct	ok	not_mentioned	released	unavailable
Haiku 4.5	imcs21	test	10101176	symptom_203	10101176	0.003549	1.55908541707322	not_mentioned		not_mentioned	correct	ok	not_mentioned	released	unavailable
Haiku 4.5	imcs21	test	10101176	symptom_204	10101176	0.003549	1.55908541707322	not_mentioned		not_mentioned	correct	ok	not_mentioned	released	unavailable
Haiku 4.5	imcs21	test	10101176	symptom_205	10101176	0.003549	1.55908541707322	not_mentioned		not_mentioned	correct	ok	not_mentioned	released	unavailable
Haiku 4.5	imcs21	test	10101176	symptom_206	10101176	0.003549	1.55908541707322	not_mentioned		not_mentioned	correct	ok	not_mentioned	released	unavailable
Haiku 4.5	imcs21	test	10101176	symptom_207	10101176	0.003549	1.55908541707322	not_mentioned		not_mentioned	correct	ok	not_mentioned	released	unavailable
Haiku 4.5	imcs21	test	10101176	symptom_208	10101176	0.003549	1.55908541707322	not_mentioned		not_mentioned	correct	ok	not_mentioned	released	unavailable
Haiku 4.5	imcs21	test	10101176	symptom_209	10101176	0.003549	1.55908541707322	not_mentioned		not_mentioned	correct	ok	not_mentioned	released	unavailable
Haiku 4.5	imcs21	test	10101176	symptom_210	10101176	0.003549	1.55908541707322	not_mentioned		not_mentioned	correct	ok	not_mentioned	released	unavailable
Haiku 4.5	imcs21	test	10101176	symptom_211	10101176	0.003549	1.55908541707322	not_mentioned		not_mentioned	correct	ok	not_mentioned	released	unavailable
Haiku 4.5	imcs21	test	10101176	symptom_212	10101176	0.003549	1.55908541707322	not_mentioned		not_mentioned	correct	ok	not_mentioned	released	unavailable
Haiku 4.5	imcs21	test	10101176	symptom_213	10101176	0.003549	1.55908541707322	not_mentioned		not_mentioned	correct	ok	not_mentioned	released	unavailable
Haiku 4.5	imcs21	test	10101176	symptom_214	10101176	0.003549	1.55908541707322	not_mentioned		not_mentioned	correct	ok	not_mentioned	released	unavailable
Haiku 4.5	imcs21	test	10101176	symptom_215	10101176	0.003549	1.55908541707322	not_mentioned		not_mentioned	correct	ok	not_mentioned	released	unavailable
Haiku 4.5	imcs21	test	10101176	symptom_216	10101176	0.003549	1.55908541707322	not_mentioned		not_mentioned	correct	ok	not_mentioned	released	unavailable
Haiku 4.5	imcs21	test	10101176	symptom_217	10101176	0.003549	1.55908541707322	not_mentioned		not_mentioned	correct	ok	not_mentioned	released	unavailable
Haiku 4.5	imcs21	test	10101176	symptom_218	10101176	0.003549	1.55908541707322	not_mentioned		not_mentioned	correct	ok	not_mentioned	released	unavailable
Haiku 4.5	imcs21	test	10101176	symptom_219	10101176	0.003549	1.55908541707322	not_mentioned		not_mentioned	correct	ok	not_mentioned	released	unavailable
Haiku 4.5	imcs21	test	10101176	symptom_220	10101176	0.003549	1.55908541707322	not_mentioned		not_mentioned	correct	ok	not_mentioned	released	unavailable
Haiku 4.5	imcs21	test	10101176	symptom_221	10101176	0.003549	1.55908541707322	not_mentioned		not_mentioned	correct	ok	not_mentioned	released	unavailable
Haiku 4.5	imcs21	test	10101176	symptom_222	10101176	0.003549	1.55908541707322	not_mentioned		not_mentioned	correct	ok	not_mentioned	released	unavailable
Haiku 4.5	imcs21	test	10101176	symptom_223	10101176	0.003549	1.55908541707322	not_mentioned		not_mentioned	correct	ok	not_mentioned	released	unavailable
Haiku 4.5	imcs21	test	10101176	symptom_224	10101176	0.003549	1.55908541707322	not_mentioned		not_mentioned	correct	ok	not_mentioned	released	unavailable
Haiku 4.5	imcs21	test	10101176	symptom_225	10101176	0.003549	1.55908541707322	not_mentioned		not_mentioned	correct	ok	not_mentioned	released	unavailable
Haiku 4.5	imcs21	test	10101176	symptom_226	10101176	0.003549	1.55908541707322	not_mentioned		not_mentioned	correct	ok	not_mentioned	released	unavailable
Haiku 4.5	imcs21	test	10101176	symptom_227	10101176	0.003549	1.55908541707322	not_mentioned		not_mentioned	correct	ok	not_mentioned	released	unavailable
Haiku 4.5	imcs21	test	10101176	symptom_228	10101176	0.003549	1.55908541707322	not_mentioned		not_mentioned	correct	ok	not_mentioned	released	unavailable
Haiku 4.5	imcs21	test	10101176	symptom_229	10101176	0.003549	1.55908541707322	not_mentioned		not_mentioned	correct	ok	not_mentioned	released	unavailable
Haiku 4.5	imcs21	test	10101176	symptom_230	10101176	0.003549	1.55908541707322	not_mentioned		not_mentioned	correct	ok	not_mentioned	released	unavailable
Haiku 4.5	imcs21	test	10101176	symptom_231	10101176	0.003549	1.55908541707322	not_mentioned		not_mentioned	correct	ok	not_mentioned	released	unavailable
Haiku 4.5	imcs21	test	10101176	symptom_232	10101176	0.003549	1.55908541707322	not_mentioned		not_mentioned	correct	ok	not_mentioned	released	unavailable
Haiku 4.5	imcs21	test	10101176	symptom_233	10101176	0.003549	1.55908541707322	not_mentioned		not_mentioned	correct	ok	not_mentioned	released	unavailable
Haiku 4.5	imcs21	test	10101176	symptom_234	10101176	0.003549	1.55908541707322	not_mentioned		not_mentioned	correct	ok	not_mentioned	released	unavailable
Haiku 4.5	imcs21	test	10101176	symptom_235	10101176	0.003549	1.55908541707322	not_mentioned		not_mentioned	correct	ok	not_mentioned	released	unavailable
Haiku 4.5	imcs21	test	10101176	symptom_236	10101176	0.003549	1.55908541707322	not_mentioned		not_mentioned	correct	ok	not_mentioned	released	unavailable
Haiku 4.5	imcs21	test	10101176	symptom_237	10101176	0.003549	1.55908541707322	not_mentioned		not_mentioned	correct	ok	not_mentioned	released	unavailable
Haiku 4.5	imcs21	test	10101176	symptom_238	10101176	0.003549	1.55908541707322	not_mentioned		not_mentioned	correct	ok	not_mentioned	released	unavailable
Haiku 4.5	imcs21	test	10101176	symptom_239	10101176	0.003549	1.55908541707322	not_mentioned		not_mentioned	correct	ok	not_mentioned	released	unavailable
Haiku 4.5	imcs21	test	10101176	symptom_240	10101176	0.003549	1.55908541707322	not_mentioned		not_mentioned	correct	ok	not_mentioned	released	unavailable
Haiku 4.5	imcs21	test	10101176	symptom_241	10101176	0.003549	1.55908541707322	not_mentioned		not_mentioned	correct	ok	not_mentioned	released	unavailable
Haiku 4.5	imcs21	test	10101176	symptom_242	10101176	0.003549	1.55908541707322	not_mentioned		not_mentioned	correct	ok	not_mentioned	released	unavailable
Haiku 4.5	imcs21	test	10101176	symptom_243	10101176	0.003549	1.55908541707322	not_mentioned		not_mentioned	correct	ok	not_mentioned	released	unavailable
Haiku 4.5	imcs21	test	10101176	symptom_244	10101176	0.003549	1.55908541707322	not_mentioned		not_mentioned	correct	ok	not_mentioned	released	unavailable
Haiku 4.5	imcs21	test	10101176	symptom_245	10101176	0.003549	1.55908541707322	not_mentioned		not_mentioned	correct	ok	not_mentioned	released	unavailable
Haiku 4.5	imcs21	test	10101176	symptom_246	10101176	0.003549	1.55908541707322	not_mentioned		not_mentioned	correct	ok	not_mentioned	released	unavailable
Haiku 4.5	imcs21	test	10101176	symptom_247	10101176	0.003549	1.55908541707322	not_mentioned		not_mentioned	correct	ok	not_mentioned	released	unavailable
Haiku 4.5	imcs21	test	10101176	symptom_248	10101176	0.003549	1.55908541707322	not_mentioned		not_mentioned	correct	ok	not_mentioned	released	unavailable
Haiku 4.5	imcs21	test	10101176	symptom_249	10101176	0.003549	1.55908541707322	not_mentioned		not_mentioned	correct	ok	not_mentioned	released	unavailable
Haiku 4.5	imcs21	test	10101176	symptom_250	10101176	0.003549	1.55908541707322	not_mentioned		not_mentioned	correct	ok	not_mentioned	released	unavailable
Haiku 4.5	imcs21	test	10101176	symptom_251	10101176	0.003549	1.55908541707322	not_mentioned		not_mentioned	correct	ok	not_mentioned	released	unavailable
Haiku 4.5	imcs21	test	10101176	symptom_252	10101176	0.003549	1.55908541707322	not_mentioned		not_mentioned	correct	ok	not_mentioned	released	unavailable
Haiku 4.5	imcs21	test	10101176	symptom_253	10101176	0.003549	1.55908541707322	not_mentioned		not_mentioned	correct	ok	not_mentioned	released	unavailable
Haiku 4.5	imcs21	test	10101176	symptom_254	10101176	0.003549	1.55908541707322	not_mentioned		not_mentioned	correct	ok	not_mentioned	released	unavailable
Haiku 4.5	imcs21	test	10101176	symptom_255	10101176	0.003549	1.55908541707322	not_mentioned		not_mentioned	correct	ok	not_mentioned	released	unavailable
Haiku 4.5	imcs21	test	10101176	symptom_256	10101176	0.003549	1.55908541707322	not_mentioned		not_mentioned	correct	ok	not_mentioned	released	unavailable
Haiku 4.5	imcs21	test	10101176	symptom_257	10101176	0.003549	1.55908541707322	not_mentioned		not_mentioned	correct	ok	not_mentioned	released	unavailable
Haiku 4.5	imcs21	test	10101176	symptom_258	10101176	0.003549	1.55908541707322	not_mentioned		not_mentioned	correct	ok	not_mentioned	released	unavailable
Haiku 4.5	imcs21	test	10101176	symptom_259	10101176	0.003549	1.55908541707322	not_mentioned		not_mentioned	correct	ok	not_mentioned	released	unavailable
Haiku 4.5	imcs21	test	10101176	symptom_260	10101176	0.003549	1.55908541707322	not_mentioned		not_mentioned	correct	ok	not_mentioned	released	unavailable
Haiku 4.5	imcs21	test	10101176	symptom_261	10101176	0.003549	1.55908541707322	not_mentioned		not_mentioned	correct	ok	not_mentioned	released	unavailable
Haiku 4.5	imcs21	test	10101176	symptom_262	10101176	0.003549	1.55908541707322	not_mentioned		not_mentioned	correct	ok	not_mentioned	released	unavailable
Haiku 4.5	imcs21	test	10101176	symptom_263	10101176	0.003549	1.55908541707322	not_mentioned		not_mentioned	correct	ok	not_mentioned	released	unavailable
Haiku 4.5	imcs21	test	10101176	symptom_264	10101176	0.003549	1.55908541707322	not_mentioned		not_mentioned	correct	ok	not_mentioned	released	unavailable
Haiku 4.5	imcs21	test	10101176	symptom_265	10101176	0.003549	1.55908541707322	not_mentioned		not_mentioned	correct	ok	not_mentioned	released	unavailable
Haiku 4.5	imcs21	test	10101176	symptom_266	10101176	0.003549	1.55908541707322	not_mentioned		not_mentioned	correct	ok	not_mentioned	released	unavailable
Haiku 4.5	imcs21	test	10101176	symptom_267	10101176	0.003549	1.55908541707322	not_mentioned		not_mentioned	correct	ok	not_mentioned	released	unavailable
Haiku 4.5	imcs21	test	10101176	symptom_268	10101176	0.003549	1.55908541707322	not_mentioned		not_mentioned	correct	ok	not_mentioned	released	unavailable
Haiku 4.5	imcs21	test	10101176	symptom_269	10101176	0.003549	1.55908541707322	not_mentioned		not_mentioned	correct	ok	not_mentioned	released	unavailable
Haiku 4.5	imcs21	test	10101176	symptom_270	10101176	0.003549	1.55908541707322	not_mentioned		not_mentioned	correct	ok	not_mentioned	released	unavailable
Haiku 4.5	imcs21	test	10101176	symptom_271	10101176	0.003549	1.55908541707322	not_mentioned		not_mentioned	correct	ok	not_mentioned	released	unavailable
Haiku 4.5	imcs21	test	10101176	symptom_272	10101176	0.003549	1.55908541707322	not_mentioned		not_mentioned	correct	ok	not_mentioned	released	unavailable
Haiku 4.5	imcs21	test	10101176	symptom_273	10101176	0.003549	1.55908541707322	not_mentioned		not_mentioned	correct	ok	not_mentioned	released	unavailable
Haiku 4.5	imcs21	test	10101176	symptom_274	10101176	0.003549	1.55908541707322	not_mentioned		not_mentioned	correct	ok	not_mentioned	released	unavailable
Haiku 4.5	imcs21	test	10101176	symptom_275	10101176	0.003549	1.55908541707322	not_mentioned		not_mentioned	correct	ok	not_mentioned	released	unavailable
Haiku 4.5	imcs21	test	10101176	symptom_276	10101176	0.003549	1.55908541707322	not_mentioned		not_mentioned	correct	ok	not_mentioned	released	unavailable
Haiku 4.5	imcs21	test	10101176	symptom_277	10101176	0.003549	1.55908541707322	not_mentioned		not_mentioned	correct	ok	not_mentioned	released	unavailable
Haiku 4.5	imcs21	test	10101176	symptom_278	10101176	0.003549	1.55908541707322	not_mentioned		not_mentioned	correct	ok	not_mentioned	released	unavailable
Haiku 4.5	imcs21	test	10101176	symptom_279	10101176	0.003549	1.55908541707322	not_mentioned		not_mentioned	correct	ok	not_mentioned	released	unavailable
Haiku 4.5	imcs21	test	10101176	symptom_280	10101176	0.003549	1.55908541707322	not_mentioned		not_mentioned	correct	ok	not_mentioned	released	unavailable
Haiku 4.5	imcs21	test	10101176	symptom_281	10101176	0.003549	1.55908541707322	not_mentioned		not_mentioned	correct	ok	not_mentioned	released	unavailable
Haiku 4.5	imcs21	test	10101176	symptom_282	10101176	0.003549	1.55908541707322	not_mentioned		not_mentioned	correct	ok	not_mentioned	released	unavailable
Haiku 4.5	imcs21	test	10101176	symptom_283	10101176	0.003549	1.55908541707322	not_mentioned		not_mentioned	correct	ok	not_mentioned	released	unavailable
Haiku 4.5	imcs21	test	10101176	symptom_284	10101176	0.003549	1.55908541707322	not_mentioned		not_mentioned	correct	ok	not_mentioned	released	unavailable
Haiku 4.5	imcs21	test	10101176	symptom_285	10101176	0.003549	1.55908541707322	not_mentioned		not_mentioned	correct	ok	not_mentioned	released	unavailable
Haiku 4.5	imcs21	test	10101176	symptom_286	10101176	0.003549	1.55908541707322	not_mentioned		not_mentioned	correct	ok	not_mentioned	released	unavailable
Haiku 4.5	imcs21	test	10101176	symptom_287	10101176	0.003549	1.55908541707322	not_mentioned		not_mentioned	correct	ok	not_mentioned	released	unavailable
Haiku 4.5	imcs21	test	10101176	symptom_288	10101176	0.003549	1.55908541707322	not_mentioned		not_mentioned	correct	ok	not_mentioned	released	unavailable
Haiku 4.5	imcs21	test	10101176	symptom_289	10101176	0.003549	1.55908541707322	not_mentioned		not_mentioned	correct	ok	not_mentioned	released	unavailable
Haiku 4.5	imcs21	test	10101176	symptom_290	10101176	0.003549	1.55908541707322	not_mentioned		not_mentioned	correct	ok	not_mentioned	released	unavailable
Haiku 4.5	imcs21	test	10101176	symptom_291	10101176	0.003549	1.55908541707322	not_mentioned		not_mentioned	correct	ok	not_mentioned	released	unavailable
Haiku 4.5	imcs21	test	10101176	symptom_292	10101176	0.003549	1.55908541707322	not_mentioned		not_mentioned	correct	ok	not_mentioned	released	unavailable
Haiku 4.5	imcs21	test	10101176	symptom_293	10101176	0.003549	1.55908541707322	not_mentioned		not_mentioned	correct	ok	not_mentioned	released	unavailable
Haiku 4.5	imcs21	test	10101176	symptom_294	10101176	0.003549	1.55908541707322	not_mentioned		not_mentioned	correct	ok	not_mentioned	released	unavailable
Haiku 4.5	imcs21	test	10101176	symptom_295	10101176	0.003549	1.55908541707322	not_mentioned		not_mentioned	correct	ok	not_mentioned	released	unavailable
Haiku 4.5	imcs21	test	10101176	symptom_296	10101176	0.003549	1.55908541707322	not_mentioned		not_mentioned	correct	ok	not_mentioned	released	unavailable
Haiku 4.5	imcs21	test	10101176	symptom_297	10101176	0.003549	1.55908541707322	not_mentioned		not_mentioned	correct	ok	not_mentioned	released	unavailable
Haiku 4.5	imcs21	test	10101176	symptom_298	10101176	0.003549	1.55908541707322	not_mentioned		not_mentioned	correct	ok	not_mentioned	released	unavailable
Haiku 4.5	imcs21	test	10101176	symptom_299	10101176	0.003549	1.55908541707322	not_mentioned		not_mentioned	correct	ok	not_mentioned	released	unavailable
Haiku 4.5	imcs21	test	10101176	symptom_300	10101176	0.003549	1.55908541707322	not_mentioned		not_mentioned	correct	ok	not_mentioned	released	unavailable
Haiku 4.5	imcs21	test	10101176	symptom_301	10101176	0.003549	1.55908541707322	not_mentioned		not_mentioned	correct	ok	not_mentioned	released	unavailable
Haiku 4.5	imcs21	test	10101176	symptom_302	10101176	0.003549	1.55908541707322	not_mentioned		not_mentioned	correct	ok	not_mentioned	released	unavailable
Haiku 4.5	imcs21	test	10101176	symptom_303	10101176	0.003549	1.55908541707322	not_mentioned		not_mentioned	correct	ok	not_mentioned	released	unavailable
Haiku 4.5	imcs21	test	10101176	symptom_304	10101176	0.003549	1.55908541707322	not_mentioned		not_mentioned	correct	ok	not_mentioned	released	unavailable
Haiku 4.5	imcs21	test	10101176	symptom_305	10101176	0.003549	1.55908541707322	not_mentioned		not_mentioned	correct	ok	not_mentioned	released	unavailable
Haiku 4.5	imcs21	test	10101176	symptom_306	10101176	0.003549	1.55908541707322	not_mentioned		not_mentioned	correct	ok	not_mentioned	released	unavailable
Haiku 4.5	imcs21	test	10101176	symptom_307	10101176	0.003549	1.55908541707322	not_mentioned		not_mentioned	correct	ok	not_mentioned	released	unavailable
Haiku 4.5	imcs21	test	10101176	symptom_308	10101176	0.003549	1.55908541707322	not_mentioned		not_mentioned	correct	ok	not_mentioned	released	unavailable
Haiku 4.5	imcs21	test	10101176	symptom_309	10101176	0.003549	1.55908541707322	not_mentioned		not_mentioned	correct	ok	not_mentioned	released	unavailable
Haiku 4.5	imcs21	test	10101176	symptom_310	10101176	0.003549	1.55908541707322	not_mentioned		not_mentioned	correct	ok	not_mentioned	released	unavailable
Haiku 4.5	imcs21	test	10101176	symptom_311	10101176	0.003549	1.55908541707322	not_mentioned		not_mentioned	correct	ok	not_mentioned	released	unavailable
Haiku 4.5	imcs21	test	10101176	symptom_312	10101176	0.003549	1.55908541707322	not_mentioned		not_mentioned	correct	ok	not_mentioned	released	unavailable
Haiku 4.5	imcs21	test	10101176	symptom_313	10101176	0.003549	1.55908541707322	not_mentioned		not_mentioned	correct	ok	not_mentioned	released	unavailable
Haiku 4.5	imcs21	test	10101176	symptom_314	10101176	0.003549	1.55908541707322	not_mentioned		not_mentioned	correct	ok	not_mentioned	released	unavailable
Haiku 4.5	imcs21	test	10101176	symptom_315	10101176	0.003549	1.55908541707322	not_mentioned		not_mentioned	correct	ok	not_mentioned	released	unavailable
Haiku 4.5	imcs21	test	10101176	symptom_316	10101176	0.003549	1.55908541707322	not_mentioned		not_mentioned	correct	ok	not_mentioned	released	unavailable
Haiku 4.5	imcs21	test	10101176	symptom_317	10101176	0.003549	1.55908541707322	not_mentioned		not_mentioned	correct	ok	not_mentioned	released	unavailable
Haiku 4.5	imcs21	test	10101176	symptom_318	10101176	0.003549	1.55908541707322	not_mentioned		not_mentioned	correct	ok	not_mentioned	released	unavailable
Haiku 4.5	imcs21	test	10101176	symptom_319	10101176	0.003549	1.55908541707322	not_mentioned		not_mentioned	correct	ok	not_mentioned	released	unavailable
Haiku 4.5	imcs21	test	10101176	symptom_320	10101176	0.003549	1.55908541707322	not_mentioned		not_mentioned	correct	ok	not_mentioned	released	unavailable
Haiku 4.5	imcs21	test	10101176	symptom_321	10101176	0.003549	1.55908541707322	not_mentioned		not_mentioned	correct	ok	not_mentioned	released	unavailable
Haiku 4.5	imcs21	test	10101176	symptom_322	10101176	0.003549	1.55908541707322	not_mentioned		not_mentioned	correct	ok	not_mentioned	released	unavailable
Haiku 4.5	imcs21	test	10101176	symptom_323	10101176	0.003549	1.55908541707322	not_mentioned		not_mentioned	correct	ok	not_mentioned	released	unavailable
Haiku 4.5	imcs21	test	10101176	symptom_324	10101176	0.003549	1.55908541707322	not_mentioned		not_mentioned	correct	ok	not_mentioned	released	unavailable
Haiku 4.5	imcs21	test	10101176	symptom_325	10101176	0.003549	1.55908541707322	not_mentioned		not_mentioned	correct	ok	not_mentioned	released	unavailable
Haiku 4.5	imcs21	test	10101176	symptom_326	10101176	0.003549	1.55908541707322	not_mentioned		not_mentioned	correct	ok	not_mentioned	released	unavailable
Haiku 4.5	imcs21	test	10101176	symptom_327	10101176	0.003549	1.55908541707322	not_mentioned		not_mentioned	correct	ok	not_mentioned	released	unavailable
Haiku 4.5	imcs21	test	10101176	symptom_328	10101176	0.003549	1.55908541707322	not_mentioned		not_mentioned	correct	ok	not_mentioned	released	unavailable
Haiku 4.5	imcs21	test	10101176	symptom_329	10101176	0.003549	1.55908541707322	not_mentioned		not_mentioned	correct	ok	not_mentioned	released	unavailable
Haiku 4.5	imcs21	test	10101176	symptom_330	10101176	0.003549	1.55908541707322	not_mentioned		not_mentioned	correct	ok	not_mentioned	released	unavailable
Haiku 4.5	imcs21	test	10103324	symptom_000	10103324	0.003719	1.6719278329983354	not_mentioned		not_mentioned	correct	ok	not_mentioned	released	unavailable
Haiku 4.5	imcs21	test	10103324	symptom_001	10103324	0.003719	1.6719278329983354	not_mentioned		not_mentioned	correct	ok	not_mentioned	released	unavailable
Haiku 4.5	imcs21	test	10103324	symptom_002	10103324	0.003719	1.6719278329983354	not_mentioned		not_mentioned	correct	ok	not_mentioned	released	unavailable
Haiku 4.5	imcs21	test	10103324	symptom_003	10103324	0.003719	1.6719278329983354	not_mentioned		not_mentioned	correct	ok	not_mentioned	released	unavailable
Haiku 4.5	imcs21	test	10103324	symptom_004	10103324	0.003719	1.6719278329983354	not_mentioned		not_mentioned	correct	ok	not_mentioned	released	unavailable
Haiku 4.5	imcs21	test	10103324	symptom_005	10103324	0.003719	1.6719278329983354	not_mentioned		not_mentioned	correct	ok	not_mentioned	released	unavailable
Haiku 4.5	imcs21	test	10103324	symptom_006	10103324	0.003719	1.6719278329983354	not_mentioned		not_mentioned	correct	ok	not_mentioned	released	unavailable
Haiku 4.5	imcs21	test	10103324	symptom_007	10103324	0.003719	1.6719278329983354	not_mentioned		not_mentioned	correct	ok	not_mentioned	released	unavailable
Haiku 4.5	imcs21	test	10103324	symptom_008	10103324	0.003719	1.6719278329983354	not_mentioned		not_mentioned	correct	ok	not_mentioned	released	unavailable
Haiku 4.5	imcs21	test	10103324	symptom_009	10103324	0.003719	1.6719278329983354	not_mentioned		not_mentioned	correct	ok	not_mentioned	released	unavailable
Haiku 4.5	imcs21	test	10103324	symptom_010	10103324	0.003719	1.6719278329983354	not_mentioned		not_mentioned	correct	ok	not_mentioned	released	unavailable
Haiku 4.5	imcs21	test	10103324	symptom_011	10103324	0.003719	1.6719278329983354	not_mentioned		not_mentioned	correct	ok	not_mentioned	released	unavailable
Haiku 4.5	imcs21	test	10103324	symptom_012	10103324	0.003719	1.6719278329983354	not_mentioned		not_mentioned	correct	ok	not_mentioned	released	unavailable
Haiku 4.5	imcs21	test	10103324	symptom_013	10103324	0.003719	1.6719278329983354	not_mentioned		not_mentioned	correct	ok	not_mentioned	released	unavailable
Haiku 4.5	imcs21	test	10103324	symptom_014	10103324	0.003719	1.6719278329983354	not_mentioned		not_mentioned	correct	ok	not_mentioned	released	unavailable
Haiku 4.5	imcs21	test	10103324	symptom_015	10103324	0.003719	1.6719278329983354	not_mentioned		not_mentioned	correct	ok	not_mentioned	released	unavailable
Haiku 4.5	imcs21	test	10103324	symptom_016	10103324	0.003719	1.6719278329983354	positive	0.95	positive	correct	ok	positive	released	reported_percentage
Haiku 4.5	imcs21	test	10103324	symptom_017	10103324	0.003719	1.6719278329983354	not_mentioned		not_mentioned	correct	ok	not_mentioned	released	unavailable
Haiku 4.5	imcs21	test	10103324	symptom_018	10103324	0.003719	1.6719278329983354	not_mentioned		not_mentioned	correct	ok	not_mentioned	released	unavailable
Haiku 4.5	imcs21	test	10103324	symptom_019	10103324	0.003719	1.6719278329983354	not_mentioned		not_mentioned	correct	ok	not_mentioned	released	unavailable
Haiku 4.5	imcs21	test	10103324	symptom_020	10103324	0.003719	1.6719278329983354	not_mentioned		not_mentioned	correct	ok	not_mentioned	released	unavailable
Haiku 4.5	imcs21	test	10103324	symptom_021	10103324	0.003719	1.6719278329983354	not_mentioned		not_mentioned	correct	ok	not_mentioned	released	unavailable
Haiku 4.5	imcs21	test	10103324	symptom_022	10103324	0.003719	1.6719278329983354	not_mentioned		not_mentioned	correct	ok	not_mentioned	released	unavailable
Haiku 4.5	imcs21	test	10103324	symptom_023	10103324	0.003719	1.6719278329983354	not_mentioned		not_mentioned	correct	ok	not_mentioned	released	unavailable
Haiku 4.5	imcs21	test	10103324	symptom_024	10103324	0.003719	1.6719278329983354	not_mentioned		not_mentioned	correct	ok	not_mentioned	released	unavailable
Haiku 4.5	imcs21	test	10103324	symptom_025	10103324	0.003719	1.6719278329983354	not_mentioned		not_mentioned	correct	ok	not_mentioned	released	unavailable
Haiku 4.5	imcs21	test	10103324	symptom_026	10103324	0.003719	1.6719278329983354	not_mentioned		not_mentioned	correct	ok	not_mentioned	released	unavailable
Haiku 4.5	imcs21	test	10103324	symptom_027	10103324	0.003719	1.6719278329983354	not_mentioned		not_mentioned	correct	ok	not_mentioned	released	unavailable
Haiku 4.5	imcs21	test	10103324	symptom_028	10103324	0.003719	1.6719278329983354	not_mentioned		not_mentioned	correct	ok	not_mentioned	released	unavailable
Haiku 4.5	imcs21	test	10103324	symptom_029	10103324	0.003719	1.6719278329983354	not_mentioned		not_mentioned	correct	ok	not_mentioned	released	unavailable
Haiku 4.5	imcs21	test	10103324	symptom_030	10103324	0.003719	1.6719278329983354	not_mentioned		not_mentioned	correct	ok	not_mentioned	released	unavailable
Haiku 4.5	imcs21	test	10103324	symptom_031	10103324	0.003719	1.6719278329983354	not_mentioned		not_mentioned	correct	ok	not_mentioned	released	unavailable
Haiku 4.5	imcs21	test	10103324	symptom_032	10103324	0.003719	1.6719278329983354	not_mentioned		not_mentioned	correct	ok	not_mentioned	released	unavailable
Haiku 4.5	imcs21	test	10103324	symptom_033	10103324	0.003719	1.6719278329983354	not_mentioned		not_mentioned	correct	ok	not_mentioned	released	unavailable
Haiku 4.5	imcs21	test	10103324	symptom_034	10103324	0.003719	1.6719278329983354	not_mentioned		not_mentioned	correct	ok	not_mentioned	released	unavailable
Haiku 4.5	imcs21	test	10103324	symptom_035	10103324	0.003719	1.6719278329983354	not_mentioned		not_mentioned	correct	ok	not_mentioned	released	unavailable
Haiku 4.5	imcs21	test	10103324	symptom_036	10103324	0.003719	1.6719278329983354	not_mentioned		not_mentioned	correct	ok	not_mentioned	released	unavailable
Haiku 4.5	imcs21	test	10103324	symptom_037	10103324	0.003719	1.6719278329983354	not_mentioned		not_mentioned	correct	ok	not_mentioned	released	unavailable
Haiku 4.5	imcs21	test	10103324	symptom_038	10103324	0.003719	1.6719278329983354	not_mentioned		not_mentioned	correct	ok	not_mentioned	released	unavailable
Haiku 4.5	imcs21	test	10103324	symptom_039	10103324	0.003719	1.6719278329983354	not_mentioned		not_mentioned	correct	ok	not_mentioned	released	unavailable
Haiku 4.5	imcs21	test	10103324	symptom_040	10103324	0.003719	1.6719278329983354	not_mentioned		not_mentioned	correct	ok	not_mentioned	released	unavailable
Haiku 4.5	imcs21	test	10103324	symptom_041	10103324	0.003719	1.6719278329983354	not_mentioned		not_mentioned	correct	ok	not_mentioned	released	unavailable
Haiku 4.5	imcs21	test	10103324	symptom_042	10103324	0.003719	1.6719278329983354	not_mentioned		not_mentioned	correct	ok	not_mentioned	released	unavailable
Haiku 4.5	imcs21	test	10103324	symptom_043	10103324	0.003719	1.6719278329983354	not_mentioned		not_mentioned	correct	ok	not_mentioned	released	unavailable
Haiku 4.5	imcs21	test	10103324	symptom_044	10103324	0.003719	1.6719278329983354	not_mentioned		not_mentioned	correct	ok	not_mentioned	released	unavailable
Haiku 4.5	imcs21	test	10103324	symptom_045	10103324	0.003719	1.6719278329983354	not_mentioned		not_mentioned	correct	ok	not_mentioned	released	unavailable
Haiku 4.5	imcs21	test	10103324	symptom_046	10103324	0.003719	1.6719278329983354	not_mentioned		not_mentioned	correct	ok	not_mentioned	released	unavailable
Haiku 4.5	imcs21	test	10103324	symptom_047	10103324	0.003719	1.6719278329983354	not_mentioned		not_mentioned	correct	ok	not_mentioned	released	unavailable
Haiku 4.5	imcs21	test	10103324	symptom_048	10103324	0.003719	1.6719278329983354	not_mentioned		not_mentioned	correct	ok	not_mentioned	released	unavailable
Haiku 4.5	imcs21	test	10103324	symptom_049	10103324	0.003719	1.6719278329983354	not_mentioned		not_mentioned	correct	ok	not_mentioned	released	unavailable
Haiku 4.5	imcs21	test	10103324	symptom_050	10103324	0.003719	1.6719278329983354	not_mentioned		not_mentioned	correct	ok	not_mentioned	released	unavailable
Haiku 4.5	imcs21	test	10103324	symptom_051	10103324	0.003719	1.6719278329983354	not_mentioned		not_mentioned	correct	ok	not_mentioned	released	unavailable
Haiku 4.5	imcs21	test	10103324	symptom_052	10103324	0.003719	1.6719278329983354	not_mentioned		not_mentioned	correct	ok	not_mentioned	released	unavailable
Haiku 4.5	imcs21	test	10103324	symptom_053	10103324	0.003719	1.6719278329983354	not_mentioned		not_mentioned	correct	ok	not_mentioned	released	unavailable
Haiku 4.5	imcs21	test	10103324	symptom_054	10103324	0.003719	1.6719278329983354	not_mentioned		not_mentioned	correct	ok	not_mentioned	released	unavailable
Haiku 4.5	imcs21	test	10103324	symptom_055	10103324	0.003719	1.6719278329983354	not_mentioned		not_mentioned	correct	ok	not_mentioned	released	unavailable
Haiku 4.5	imcs21	test	10103324	symptom_056	10103324	0.003719	1.6719278329983354	not_mentioned		not_mentioned	correct	ok	not_mentioned	released	unavailable
Haiku 4.5	imcs21	test	10103324	symptom_057	10103324	0.003719	1.6719278329983354	not_mentioned		not_mentioned	correct	ok	not_mentioned	released	unavailable
Haiku 4.5	imcs21	test	10103324	symptom_058	10103324	0.003719	1.6719278329983354	not_mentioned		not_mentioned	correct	ok	not_mentioned	released	unavailable
Haiku 4.5	imcs21	test	10103324	symptom_059	10103324	0.003719	1.6719278329983354	not_mentioned		not_mentioned	correct	ok	not_mentioned	released	unavailable
Haiku 4.5	imcs21	test	10103324	symptom_060	10103324	0.003719	1.6719278329983354	not_mentioned		not_mentioned	correct	ok	not_mentioned	released	unavailable
Haiku 4.5	imcs21	test	10103324	symptom_061	10103324	0.003719	1.6719278329983354	not_mentioned		not_mentioned	correct	ok	not_mentioned	released	unavailable
Haiku 4.5	imcs21	test	10103324	symptom_062	10103324	0.003719	1.6719278329983354	not_mentioned		not_mentioned	correct	ok	not_mentioned	released	unavailable
Haiku 4.5	imcs21	test	10103324	symptom_063	10103324	0.003719	1.6719278329983354	not_mentioned		not_mentioned	correct	ok	not_mentioned	released	unavailable
Haiku 4.5	imcs21	test	10103324	symptom_064	10103324	0.003719	1.6719278329983354	not_mentioned		not_mentioned	correct	ok	not_mentioned	released	unavailable
Haiku 4.5	imcs21	test	10103324	symptom_065	10103324	0.003719	1.6719278329983354	not_mentioned		not_mentioned	correct	ok	not_mentioned	released	unavailable
Haiku 4.5	imcs21	test	10103324	symptom_066	10103324	0.003719	1.6719278329983354	not_mentioned		not_mentioned	correct	ok	not_mentioned	released	unavailable
Haiku 4.5	imcs21	test	10103324	symptom_067	10103324	0.003719	1.6719278329983354	not_mentioned		not_mentioned	correct	ok	not_mentioned	released	unavailable
Haiku 4.5	imcs21	test	10103324	symptom_068	10103324	0.003719	1.6719278329983354	not_mentioned		not_mentioned	correct	ok	not_mentioned	released	unavailable
Haiku 4.5	imcs21	test	10103324	symptom_069	10103324	0.003719	1.6719278329983354	not_mentioned		not_mentioned	correct	ok	not_mentioned	released	unavailable
Haiku 4.5	imcs21	test	10103324	symptom_070	10103324	0.003719	1.6719278329983354	not_mentioned		not_mentioned	correct	ok	not_mentioned	released	unavailable
Haiku 4.5	imcs21	test	10103324	symptom_071	10103324	0.003719	1.6719278329983354	not_mentioned		not_mentioned	correct	ok	not_mentioned	released	unavailable
Haiku 4.5	imcs21	test	10103324	symptom_072	10103324	0.003719	1.6719278329983354	not_mentioned		not_mentioned	correct	ok	not_mentioned	released	unavailable
Haiku 4.5	imcs21	test	10103324	symptom_073	10103324	0.003719	1.6719278329983354	uncertain	0.7	not_mentioned	incorrect	ok	not_mentioned	released	reported_percentage
Haiku 4.5	imcs21	test	10103324	symptom_074	10103324	0.003719	1.6719278329983354	not_mentioned		not_mentioned	correct	ok	not_mentioned	released	unavailable
Haiku 4.5	imcs21	test	10103324	symptom_075	10103324	0.003719	1.6719278329983354	not_mentioned		not_mentioned	correct	ok	not_mentioned	released	unavailable
Haiku 4.5	imcs21	test	10103324	symptom_076	10103324	0.003719	1.6719278329983354	not_mentioned		not_mentioned	correct	ok	not_mentioned	released	unavailable
Haiku 4.5	imcs21	test	10103324	symptom_077	10103324	0.003719	1.6719278329983354	not_mentioned		not_mentioned	correct	ok	not_mentioned	released	unavailable
Haiku 4.5	imcs21	test	10103324	symptom_078	10103324	0.003719	1.6719278329983354	not_mentioned		not_mentioned	correct	ok	not_mentioned	released	unavailable
Haiku 4.5	imcs21	test	10103324	symptom_079	10103324	0.003719	1.6719278329983354	not_mentioned		not_mentioned	correct	ok	not_mentioned	released	unavailable
Haiku 4.5	imcs21	test	10103324	symptom_080	10103324	0.003719	1.6719278329983354	not_mentioned		not_mentioned	correct	ok	not_mentioned	released	unavailable
Haiku 4.5	imcs21	test	10103324	symptom_081	10103324	0.003719	1.6719278329983354	not_mentioned		not_mentioned	correct	ok	not_mentioned	released	unavailable
Haiku 4.5	imcs21	test	10103324	symptom_082	10103324	0.003719	1.6719278329983354	uncertain	0.75	positive	incorrect	ok	positive	released	reported_percentage
Haiku 4.5	imcs21	test	10103324	symptom_083	10103324	0.003719	1.6719278329983354	not_mentioned		not_mentioned	correct	ok	not_mentioned	released	unavailable
Haiku 4.5	imcs21	test	10103324	symptom_084	10103324	0.003719	1.6719278329983354	not_mentioned		not_mentioned	correct	ok	not_mentioned	released	unavailable
Haiku 4.5	imcs21	test	10103324	symptom_085	10103324	0.003719	1.6719278329983354	not_mentioned		not_mentioned	correct	ok	not_mentioned	released	unavailable
Haiku 4.5	imcs21	test	10103324	symptom_086	10103324	0.003719	1.6719278329983354	not_mentioned		not_mentioned	correct	ok	not_mentioned	released	unavailable
Haiku 4.5	imcs21	test	10103324	symptom_087	10103324	0.003719	1.6719278329983354	not_mentioned		not_mentioned	correct	ok	not_mentioned	released	unavailable
Haiku 4.5	imcs21	test	10103324	symptom_088	10103324	0.003719	1.6719278329983354	not_mentioned		not_mentioned	correct	ok	not_mentioned	released	unavailable
Haiku 4.5	imcs21	test	10103324	symptom_089	10103324	0.003719	1.6719278329983354	not_mentioned		not_mentioned	correct	ok	not_mentioned	released	unavailable
Haiku 4.5	imcs21	test	10103324	symptom_090	10103324	0.003719	1.6719278329983354	not_mentioned		not_mentioned	correct	ok	not_mentioned	released	unavailable
Haiku 4.5	imcs21	test	10103324	symptom_091	10103324	0.003719	1.6719278329983354	not_mentioned		not_mentioned	correct	ok	not_mentioned	released	unavailable
Haiku 4.5	imcs21	test	10103324	symptom_092	10103324	0.003719	1.6719278329983354	not_mentioned		not_mentioned	correct	ok	not_mentioned	released	unavailable
Haiku 4.5	imcs21	test	10103324	symptom_093	10103324	0.003719	1.6719278329983354	not_mentioned		not_mentioned	correct	ok	not_mentioned	released	unavailable
Haiku 4.5	imcs21	test	10103324	symptom_094	10103324	0.003719	1.6719278329983354	not_mentioned		not_mentioned	correct	ok	not_mentioned	released	unavailable
Haiku 4.5	imcs21	test	10103324	symptom_095	10103324	0.003719	1.6719278329983354	not_mentioned		not_mentioned	correct	ok	not_mentioned	released	unavailable
Haiku 4.5	imcs21	test	10103324	symptom_096	10103324	0.003719	1.6719278329983354	not_mentioned		not_mentioned	correct	ok	not_mentioned	released	unavailable
Haiku 4.5	imcs21	test	10103324	symptom_097	10103324	0.003719	1.6719278329983354	not_mentioned		not_mentioned	correct	ok	not_mentioned	released	unavailable
Haiku 4.5	imcs21	test	10103324	symptom_098	10103324	0.003719	1.6719278329983354	not_mentioned		not_mentioned	correct	ok	not_mentioned	released	unavailable
Haiku 4.5	imcs21	test	10103324	symptom_099	10103324	0.003719	1.6719278329983354	not_mentioned		not_mentioned	correct	ok	not_mentioned	released	unavailable
Haiku 4.5	imcs21	test	10103324	symptom_100	10103324	0.003719	1.6719278329983354	not_mentioned		not_mentioned	correct	ok	not_mentioned	released	unavailable
Haiku 4.5	imcs21	test	10103324	symptom_101	10103324	0.003719	1.6719278329983354	not_mentioned		not_mentioned	correct	ok	not_mentioned	released	unavailable
Haiku 4.5	imcs21	test	10103324	symptom_102	10103324	0.003719	1.6719278329983354	not_mentioned		not_mentioned	correct	ok	not_mentioned	released	unavailable
Haiku 4.5	imcs21	test	10103324	symptom_103	10103324	0.003719	1.6719278329983354	not_mentioned		not_mentioned	correct	ok	not_mentioned	released	unavailable
Haiku 4.5	imcs21	test	10103324	symptom_104	10103324	0.003719	1.6719278329983354	not_mentioned		not_mentioned	correct	ok	not_mentioned	released	unavailable
Haiku 4.5	imcs21	test	10103324	symptom_105	10103324	0.003719	1.6719278329983354	not_mentioned		not_mentioned	correct	ok	not_mentioned	released	unavailable
Haiku 4.5	imcs21	test	10103324	symptom_106	10103324	0.003719	1.6719278329983354	not_mentioned		not_mentioned	correct	ok	not_mentioned	released	unavailable
Haiku 4.5	imcs21	test	10103324	symptom_107	10103324	0.003719	1.6719278329983354	not_mentioned		not_mentioned	correct	ok	not_mentioned	released	unavailable
Haiku 4.5	imcs21	test	10103324	symptom_108	10103324	0.003719	1.6719278329983354	not_mentioned		not_mentioned	correct	ok	not_mentioned	released	unavailable
Haiku 4.5	imcs21	test	10103324	symptom_109	10103324	0.003719	1.6719278329983354	not_mentioned		not_mentioned	correct	ok	not_mentioned	released	unavailable
Haiku 4.5	imcs21	test	10103324	symptom_110	10103324	0.003719	1.6719278329983354	not_mentioned		not_mentioned	correct	ok	not_mentioned	released	unavailable
Haiku 4.5	imcs21	test	10103324	symptom_111	10103324	0.003719	1.6719278329983354	not_mentioned		not_mentioned	correct	ok	not_mentioned	released	unavailable
Haiku 4.5	imcs21	test	10103324	symptom_112	10103324	0.003719	1.6719278329983354	not_mentioned		not_mentioned	correct	ok	not_mentioned	released	unavailable
Haiku 4.5	imcs21	test	10103324	symptom_113	10103324	0.003719	1.6719278329983354	not_mentioned		not_mentioned	correct	ok	not_mentioned	released	unavailable
Haiku 4.5	imcs21	test	10103324	symptom_114	10103324	0.003719	1.6719278329983354	not_mentioned		not_mentioned	correct	ok	not_mentioned	released	unavailable
Haiku 4.5	imcs21	test	10103324	symptom_115	10103324	0.003719	1.6719278329983354	not_mentioned		not_mentioned	correct	ok	not_mentioned	released	unavailable
Haiku 4.5	imcs21	test	10103324	symptom_116	10103324	0.003719	1.6719278329983354	not_mentioned		not_mentioned	correct	ok	not_mentioned	released	unavailable
Haiku 4.5	imcs21	test	10103324	symptom_117	10103324	0.003719	1.6719278329983354	not_mentioned		not_mentioned	correct	ok	not_mentioned	released	unavailable
Haiku 4.5	imcs21	test	10103324	symptom_118	10103324	0.003719	1.6719278329983354	not_mentioned		not_mentioned	correct	ok	not_mentioned	released	unavailable
Haiku 4.5	imcs21	test	10103324	symptom_119	10103324	0.003719	1.6719278329983354	not_mentioned		not_mentioned	correct	ok	not_mentioned	released	unavailable
Haiku 4.5	imcs21	test	10103324	symptom_120	10103324	0.003719	1.6719278329983354	not_mentioned		not_mentioned	correct	ok	not_mentioned	released	unavailable
Haiku 4.5	imcs21	test	10103324	symptom_121	10103324	0.003719	1.6719278329983354	not_mentioned		not_mentioned	correct	ok	not_mentioned	released	unavailable
Haiku 4.5	imcs21	test	10103324	symptom_122	10103324	0.003719	1.6719278329983354	not_mentioned		not_mentioned	correct	ok	not_mentioned	released	unavailable
Haiku 4.5	imcs21	test	10103324	symptom_123	10103324	0.003719	1.6719278329983354	not_mentioned		not_mentioned	correct	ok	not_mentioned	released	unavailable
Haiku 4.5	imcs21	test	10103324	symptom_124	10103324	0.003719	1.6719278329983354	not_mentioned		not_mentioned	correct	ok	not_mentioned	released	unavailable
Haiku 4.5	imcs21	test	10103324	symptom_125	10103324	0.003719	1.6719278329983354	not_mentioned		not_mentioned	correct	ok	not_mentioned	released	unavailable
Haiku 4.5	imcs21	test	10103324	symptom_126	10103324	0.003719	1.6719278329983354	not_mentioned		not_mentioned	correct	ok	not_mentioned	released	unavailable
Haiku 4.5	imcs21	test	10103324	symptom_127	10103324	0.003719	1.6719278329983354	not_mentioned		not_mentioned	correct	ok	not_mentioned	released	unavailable
Haiku 4.5	imcs21	test	10103324	symptom_128	10103324	0.003719	1.6719278329983354	not_mentioned		not_mentioned	correct	ok	not_mentioned	released	unavailable
Haiku 4.5	imcs21	test	10103324	symptom_129	10103324	0.003719	1.6719278329983354	not_mentioned		not_mentioned	correct	ok	not_mentioned	released	unavailable
Haiku 4.5	imcs21	test	10103324	symptom_130	10103324	0.003719	1.6719278329983354	not_mentioned		not_mentioned	correct	ok	not_mentioned	released	unavailable
Haiku 4.5	imcs21	test	10103324	symptom_131	10103324	0.003719	1.6719278329983354	not_mentioned		not_mentioned	correct	ok	not_mentioned	released	unavailable
Haiku 4.5	imcs21	test	10103324	symptom_132	10103324	0.003719	1.6719278329983354	not_mentioned		not_mentioned	correct	ok	not_mentioned	released	unavailable
Haiku 4.5	imcs21	test	10103324	symptom_133	10103324	0.003719	1.6719278329983354	not_mentioned		not_mentioned	correct	ok	not_mentioned	released	unavailable
Haiku 4.5	imcs21	test	10103324	symptom_134	10103324	0.003719	1.6719278329983354	not_mentioned		not_mentioned	correct	ok	not_mentioned	released	unavailable
Haiku 4.5	imcs21	test	10103324	symptom_135	10103324	0.003719	1.6719278329983354	not_mentioned		not_mentioned	correct	ok	not_mentioned	released	unavailable
Haiku 4.5	imcs21	test	10103324	symptom_136	10103324	0.003719	1.6719278329983354	not_mentioned		not_mentioned	correct	ok	not_mentioned	released	unavailable
Haiku 4.5	imcs21	test	10103324	symptom_137	10103324	0.003719	1.6719278329983354	not_mentioned		not_mentioned	correct	ok	not_mentioned	released	unavailable
Haiku 4.5	imcs21	test	10103324	symptom_138	10103324	0.003719	1.6719278329983354	not_mentioned		not_mentioned	correct	ok	not_mentioned	released	unavailable
Haiku 4.5	imcs21	test	10103324	symptom_139	10103324	0.003719	1.6719278329983354	not_mentioned		not_mentioned	correct	ok	not_mentioned	released	unavailable
Haiku 4.5	imcs21	test	10103324	symptom_140	10103324	0.003719	1.6719278329983354	not_mentioned		not_mentioned	correct	ok	not_mentioned	released	unavailable
Haiku 4.5	imcs21	test	10103324	symptom_141	10103324	0.003719	1.6719278329983354	not_mentioned		not_mentioned	correct	ok	not_mentioned	released	unavailable
Haiku 4.5	imcs21	test	10103324	symptom_142	10103324	0.003719	1.6719278329983354	not_mentioned		not_mentioned	correct	ok	not_mentioned	released	unavailable
Haiku 4.5	imcs21	test	10103324	symptom_143	10103324	0.003719	1.6719278329983354	not_mentioned		not_mentioned	correct	ok	not_mentioned	released	unavailable
Haiku 4.5	imcs21	test	10103324	symptom_144	10103324	0.003719	1.6719278329983354	not_mentioned		not_mentioned	correct	ok	not_mentioned	released	unavailable
Haiku 4.5	imcs21	test	10103324	symptom_145	10103324	0.003719	1.6719278329983354	not_mentioned		not_mentioned	correct	ok	not_mentioned	released	unavailable
Haiku 4.5	imcs21	test	10103324	symptom_146	10103324	0.003719	1.6719278329983354	not_mentioned		not_mentioned	correct	ok	not_mentioned	released	unavailable
Haiku 4.5	imcs21	test	10103324	symptom_147	10103324	0.003719	1.6719278329983354	not_mentioned		not_mentioned	correct	ok	not_mentioned	released	unavailable
Haiku 4.5	imcs21	test	10103324	symptom_148	10103324	0.003719	1.6719278329983354	not_mentioned		not_mentioned	correct	ok	not_mentioned	released	unavailable
Haiku 4.5	imcs21	test	10103324	symptom_149	10103324	0.003719	1.6719278329983354	not_mentioned		not_mentioned	correct	ok	not_mentioned	released	unavailable
Haiku 4.5	imcs21	test	10103324	symptom_150	10103324	0.003719	1.6719278329983354	not_mentioned		not_mentioned	correct	ok	not_mentioned	released	unavailable
Haiku 4.5	imcs21	test	10103324	symptom_151	10103324	0.003719	1.6719278329983354	not_mentioned		not_mentioned	correct	ok	not_mentioned	released	unavailable
Haiku 4.5	imcs21	test	10103324	symptom_152	10103324	0.003719	1.6719278329983354	not_mentioned		not_mentioned	correct	ok	not_mentioned	released	unavailable
Haiku 4.5	imcs21	test	10103324	symptom_153	10103324	0.003719	1.6719278329983354	not_mentioned		not_mentioned	correct	ok	not_mentioned	released	unavailable
Haiku 4.5	imcs21	test	10103324	symptom_154	10103324	0.003719	1.6719278329983354	not_mentioned		not_mentioned	correct	ok	not_mentioned	released	unavailable
Haiku 4.5	imcs21	test	10103324	symptom_155	10103324	0.003719	1.6719278329983354	not_mentioned		not_mentioned	correct	ok	not_mentioned	released	unavailable
Haiku 4.5	imcs21	test	10103324	symptom_156	10103324	0.003719	1.6719278329983354	not_mentioned		not_mentioned	correct	ok	not_mentioned	released	unavailable
Haiku 4.5	imcs21	test	10103324	symptom_157	10103324	0.003719	1.6719278329983354	not_mentioned		not_mentioned	correct	ok	not_mentioned	released	unavailable
Haiku 4.5	imcs21	test	10103324	symptom_158	10103324	0.003719	1.6719278329983354	not_mentioned		not_mentioned	correct	ok	not_mentioned	released	unavailable
Haiku 4.5	imcs21	test	10103324	symptom_159	10103324	0.003719	1.6719278329983354	not_mentioned		not_mentioned	correct	ok	not_mentioned	released	unavailable
Haiku 4.5	imcs21	test	10103324	symptom_160	10103324	0.003719	1.6719278329983354	not_mentioned		not_mentioned	correct	ok	not_mentioned	released	unavailable
Haiku 4.5	imcs21	test	10103324	symptom_161	10103324	0.003719	1.6719278329983354	not_mentioned		not_mentioned	correct	ok	not_mentioned	released	unavailable
Haiku 4.5	imcs21	test	10103324	symptom_162	10103324	0.003719	1.6719278329983354	not_mentioned		not_mentioned	correct	ok	not_mentioned	released	unavailable
Haiku 4.5	imcs21	test	10103324	symptom_163	10103324	0.003719	1.6719278329983354	not_mentioned		not_mentioned	correct	ok	not_mentioned	released	unavailable
Haiku 4.5	imcs21	test	10103324	symptom_164	10103324	0.003719	1.6719278329983354	not_mentioned		not_mentioned	correct	ok	not_mentioned	released	unavailable
Haiku 4.5	imcs21	test	10103324	symptom_165	10103324	0.003719	1.6719278329983354	not_mentioned		not_mentioned	correct	ok	not_mentioned	released	unavailable
Haiku 4.5	imcs21	test	10103324	symptom_166	10103324	0.003719	1.6719278329983354	not_mentioned		not_mentioned	correct	ok	not_mentioned	released	unavailable
Haiku 4.5	imcs21	test	10103324	symptom_167	10103324	0.003719	1.6719278329983354	not_mentioned		not_mentioned	correct	ok	not_mentioned	released	unavailable
Haiku 4.5	imcs21	test	10103324	symptom_168	10103324	0.003719	1.6719278329983354	not_mentioned		not_mentioned	correct	ok	not_mentioned	released	unavailable
Haiku 4.5	imcs21	test	10103324	symptom_169	10103324	0.003719	1.6719278329983354	not_mentioned		not_mentioned	correct	ok	not_mentioned	released	unavailable
Haiku 4.5	imcs21	test	10103324	symptom_170	10103324	0.003719	1.6719278329983354	not_mentioned		not_mentioned	correct	ok	not_mentioned	released	unavailable
Haiku 4.5	imcs21	test	10103324	symptom_171	10103324	0.003719	1.6719278329983354	not_mentioned		not_mentioned	correct	ok	not_mentioned	released	unavailable
Haiku 4.5	imcs21	test	10103324	symptom_172	10103324	0.003719	1.6719278329983354	not_mentioned		not_mentioned	correct	ok	not_mentioned	released	unavailable
Haiku 4.5	imcs21	test	10103324	symptom_173	10103324	0.003719	1.6719278329983354	not_mentioned		not_mentioned	correct	ok	not_mentioned	released	unavailable
Haiku 4.5	imcs21	test	10103324	symptom_174	10103324	0.003719	1.6719278329983354	not_mentioned		not_mentioned	correct	ok	not_mentioned	released	unavailable
Haiku 4.5	imcs21	test	10103324	symptom_175	10103324	0.003719	1.6719278329983354	not_mentioned		not_mentioned	correct	ok	not_mentioned	released	unavailable
Haiku 4.5	imcs21	test	10103324	symptom_176	10103324	0.003719	1.6719278329983354	not_mentioned		not_mentioned	correct	ok	not_mentioned	released	unavailable
Haiku 4.5	imcs21	test	10103324	symptom_177	10103324	0.003719	1.6719278329983354	not_mentioned		not_mentioned	correct	ok	not_mentioned	released	unavailable
Haiku 4.5	imcs21	test	10103324	symptom_178	10103324	0.003719	1.6719278329983354	not_mentioned		not_mentioned	correct	ok	not_mentioned	released	unavailable
Haiku 4.5	imcs21	test	10103324	symptom_179	10103324	0.003719	1.6719278329983354	not_mentioned		not_mentioned	correct	ok	not_mentioned	released	unavailable
Haiku 4.5	imcs21	test	10103324	symptom_180	10103324	0.003719	1.6719278329983354	not_mentioned		not_mentioned	correct	ok	not_mentioned	released	unavailable
Haiku 4.5	imcs21	test	10103324	symptom_181	10103324	0.003719	1.6719278329983354	not_mentioned		not_mentioned	correct	ok	not_mentioned	released	unavailable
Haiku 4.5	imcs21	test	10103324	symptom_182	10103324	0.003719	1.6719278329983354	not_mentioned		not_mentioned	correct	ok	not_mentioned	released	unavailable
Haiku 4.5	imcs21	test	10103324	symptom_183	10103324	0.003719	1.6719278329983354	not_mentioned		not_mentioned	correct	ok	not_mentioned	released	unavailable
Haiku 4.5	imcs21	test	10103324	symptom_184	10103324	0.003719	1.6719278329983354	not_mentioned		not_mentioned	correct	ok	not_mentioned	released	unavailable
Haiku 4.5	imcs21	test	10103324	symptom_185	10103324	0.003719	1.6719278329983354	not_mentioned		not_mentioned	correct	ok	not_mentioned	released	unavailable
Haiku 4.5	imcs21	test	10103324	symptom_186	10103324	0.003719	1.6719278329983354	not_mentioned		not_mentioned	correct	ok	not_mentioned	released	unavailable
Haiku 4.5	imcs21	test	10103324	symptom_187	10103324	0.003719	1.6719278329983354	not_mentioned		not_mentioned	correct	ok	not_mentioned	released	unavailable
Haiku 4.5	imcs21	test	10103324	symptom_188	10103324	0.003719	1.6719278329983354	not_mentioned		not_mentioned	correct	ok	not_mentioned	released	unavailable
Haiku 4.5	imcs21	test	10103324	symptom_189	10103324	0.003719	1.6719278329983354	not_mentioned		not_mentioned	correct	ok	not_mentioned	released	unavailable
Haiku 4.5	imcs21	test	10103324	symptom_190	10103324	0.003719	1.6719278329983354	not_mentioned		not_mentioned	correct	ok	not_mentioned	released	unavailable
Haiku 4.5	imcs21	test	10103324	symptom_191	10103324	0.003719	1.6719278329983354	not_mentioned		not_mentioned	correct	ok	not_mentioned	released	unavailable
Haiku 4.5	imcs21	test	10103324	symptom_192	10103324	0.003719	1.6719278329983354	not_mentioned		not_mentioned	correct	ok	not_mentioned	released	unavailable
Haiku 4.5	imcs21	test	10103324	symptom_193	10103324	0.003719	1.6719278329983354	not_mentioned		not_mentioned	correct	ok	not_mentioned	released	unavailable
Haiku 4.5	imcs21	test	10103324	symptom_194	10103324	0.003719	1.6719278329983354	not_mentioned		not_mentioned	correct	ok	not_mentioned	released	unavailable
Haiku 4.5	imcs21	test	10103324	symptom_195	10103324	0.003719	1.6719278329983354	not_mentioned		not_mentioned	correct	ok	not_mentioned	released	unavailable
Haiku 4.5	imcs21	test	10103324	symptom_196	10103324	0.003719	1.6719278329983354	not_mentioned		not_mentioned	correct	ok	not_mentioned	released	unavailable
Haiku 4.5	imcs21	test	10103324	symptom_197	10103324	0.003719	1.6719278329983354	not_mentioned		not_mentioned	correct	ok	not_mentioned	released	unavailable
Haiku 4.5	imcs21	test	10103324	symptom_198	10103324	0.003719	1.6719278329983354	not_mentioned		not_mentioned	correct	ok	not_mentioned	released	unavailable
Haiku 4.5	imcs21	test	10103324	symptom_199	10103324	0.003719	1.6719278329983354	not_mentioned		not_mentioned	correct	ok	not_mentioned	released	unavailable
Haiku 4.5	imcs21	test	10103324	symptom_200	10103324	0.003719	1.6719278329983354	not_mentioned		not_mentioned	correct	ok	not_mentioned	released	unavailable
Haiku 4.5	imcs21	test	10103324	symptom_201	10103324	0.003719	1.6719278329983354	not_mentioned		not_mentioned	correct	ok	not_mentioned	released	unavailable
Haiku 4.5	imcs21	test	10103324	symptom_202	10103324	0.003719	1.6719278329983354	not_mentioned		not_mentioned	correct	ok	not_mentioned	released	unavailable
Haiku 4.5	imcs21	test	10103324	symptom_203	10103324	0.003719	1.6719278329983354	not_mentioned		not_mentioned	correct	ok	not_mentioned	released	unavailable
Haiku 4.5	imcs21	test	10103324	symptom_204	10103324	0.003719	1.6719278329983354	not_mentioned		not_mentioned	correct	ok	not_mentioned	released	unavailable
Haiku 4.5	imcs21	test	10103324	symptom_205	10103324	0.003719	1.6719278329983354	not_mentioned		not_mentioned	correct	ok	not_mentioned	released	unavailable
Haiku 4.5	imcs21	test	10103324	symptom_206	10103324	0.003719	1.6719278329983354	not_mentioned		not_mentioned	correct	ok	not_mentioned	released	unavailable
Haiku 4.5	imcs21	test	10103324	symptom_207	10103324	0.003719	1.6719278329983354	not_mentioned		not_mentioned	correct	ok	not_mentioned	released	unavailable
Haiku 4.5	imcs21	test	10103324	symptom_208	10103324	0.003719	1.6719278329983354	not_mentioned		not_mentioned	correct	ok	not_mentioned	released	unavailable
Haiku 4.5	imcs21	test	10103324	symptom_209	10103324	0.003719	1.6719278329983354	not_mentioned		not_mentioned	correct	ok	not_mentioned	released	unavailable
Haiku 4.5	imcs21	test	10103324	symptom_210	10103324	0.003719	1.6719278329983354	not_mentioned		not_mentioned	correct	ok	not_mentioned	released	unavailable
Haiku 4.5	imcs21	test	10103324	symptom_211	10103324	0.003719	1.6719278329983354	not_mentioned		not_mentioned	correct	ok	not_mentioned	released	unavailable
Haiku 4.5	imcs21	test	10103324	symptom_212	10103324	0.003719	1.6719278329983354	not_mentioned		not_mentioned	correct	ok	not_mentioned	released	unavailable
Haiku 4.5	imcs21	test	10103324	symptom_213	10103324	0.003719	1.6719278329983354	not_mentioned		not_mentioned	correct	ok	not_mentioned	released	unavailable
Haiku 4.5	imcs21	test	10103324	symptom_214	10103324	0.003719	1.6719278329983354	not_mentioned		not_mentioned	correct	ok	not_mentioned	released	unavailable
Haiku 4.5	imcs21	test	10103324	symptom_215	10103324	0.003719	1.6719278329983354	positive	0.9	not_mentioned	incorrect	ok	not_mentioned	released	reported_percentage
Haiku 4.5	imcs21	test	10103324	symptom_216	10103324	0.003719	1.6719278329983354	not_mentioned		not_mentioned	correct	ok	not_mentioned	released	unavailable
Haiku 4.5	imcs21	test	10103324	symptom_217	10103324	0.003719	1.6719278329983354	not_mentioned		not_mentioned	correct	ok	not_mentioned	released	unavailable
Haiku 4.5	imcs21	test	10103324	symptom_218	10103324	0.003719	1.6719278329983354	not_mentioned		not_mentioned	correct	ok	not_mentioned	released	unavailable
Haiku 4.5	imcs21	test	10103324	symptom_219	10103324	0.003719	1.6719278329983354	not_mentioned		not_mentioned	correct	ok	not_mentioned	released	unavailable
Haiku 4.5	imcs21	test	10103324	symptom_220	10103324	0.003719	1.6719278329983354	not_mentioned		not_mentioned	correct	ok	not_mentioned	released	unavailable
Haiku 4.5	imcs21	test	10103324	symptom_221	10103324	0.003719	1.6719278329983354	not_mentioned		not_mentioned	correct	ok	not_mentioned	released	unavailable
Haiku 4.5	imcs21	test	10103324	symptom_222	10103324	0.003719	1.6719278329983354	not_mentioned		not_mentioned	correct	ok	not_mentioned	released	unavailable
Haiku 4.5	imcs21	test	10103324	symptom_223	10103324	0.003719	1.6719278329983354	not_mentioned		not_mentioned	correct	ok	not_mentioned	released	unavailable
Haiku 4.5	imcs21	test	10103324	symptom_224	10103324	0.003719	1.6719278329983354	not_mentioned		not_mentioned	correct	ok	not_mentioned	released	unavailable
Haiku 4.5	imcs21	test	10103324	symptom_225	10103324	0.003719	1.6719278329983354	not_mentioned		not_mentioned	correct	ok	not_mentioned	released	unavailable
Haiku 4.5	imcs21	test	10103324	symptom_226	10103324	0.003719	1.6719278329983354	not_mentioned		not_mentioned	correct	ok	not_mentioned	released	unavailable
Haiku 4.5	imcs21	test	10103324	symptom_227	10103324	0.003719	1.6719278329983354	not_mentioned		not_mentioned	correct	ok	not_mentioned	released	unavailable
Haiku 4.5	imcs21	test	10103324	symptom_228	10103324	0.003719	1.6719278329983354	not_mentioned		not_mentioned	correct	ok	not_mentioned	released	unavailable
Haiku 4.5	imcs21	test	10103324	symptom_229	10103324	0.003719	1.6719278329983354	not_mentioned		not_mentioned	correct	ok	not_mentioned	released	unavailable
Haiku 4.5	imcs21	test	10103324	symptom_230	10103324	0.003719	1.6719278329983354	not_mentioned		not_mentioned	correct	ok	not_mentioned	released	unavailable
Haiku 4.5	imcs21	test	10103324	symptom_231	10103324	0.003719	1.6719278329983354	not_mentioned		not_mentioned	correct	ok	not_mentioned	released	unavailable
Haiku 4.5	imcs21	test	10103324	symptom_232	10103324	0.003719	1.6719278329983354	not_mentioned		not_mentioned	correct	ok	not_mentioned	released	unavailable
Haiku 4.5	imcs21	test	10103324	symptom_233	10103324	0.003719	1.6719278329983354	not_mentioned		not_mentioned	correct	ok	not_mentioned	released	unavailable
Haiku 4.5	imcs21	test	10103324	symptom_234	10103324	0.003719	1.6719278329983354	not_mentioned		not_mentioned	correct	ok	not_mentioned	released	unavailable
Haiku 4.5	imcs21	test	10103324	symptom_235	10103324	0.003719	1.6719278329983354	not_mentioned		not_mentioned	correct	ok	not_mentioned	released	unavailable
Haiku 4.5	imcs21	test	10103324	symptom_236	10103324	0.003719	1.6719278329983354	not_mentioned		not_mentioned	correct	ok	not_mentioned	released	unavailable
Haiku 4.5	imcs21	test	10103324	symptom_237	10103324	0.003719	1.6719278329983354	not_mentioned		not_mentioned	correct	ok	not_mentioned	released	unavailable
Haiku 4.5	imcs21	test	10103324	symptom_238	10103324	0.003719	1.6719278329983354	not_mentioned		not_mentioned	correct	ok	not_mentioned	released	unavailable
Haiku 4.5	imcs21	test	10103324	symptom_239	10103324	0.003719	1.6719278329983354	not_mentioned		not_mentioned	correct	ok	not_mentioned	released	unavailable
Haiku 4.5	imcs21	test	10103324	symptom_240	10103324	0.003719	1.6719278329983354	not_mentioned		not_mentioned	correct	ok	not_mentioned	released	unavailable
Haiku 4.5	imcs21	test	10103324	symptom_241	10103324	0.003719	1.6719278329983354	not_mentioned		not_mentioned	correct	ok	not_mentioned	released	unavailable
Haiku 4.5	imcs21	test	10103324	symptom_242	10103324	0.003719	1.6719278329983354	not_mentioned		not_mentioned	correct	ok	not_mentioned	released	unavailable
Haiku 4.5	imcs21	test	10103324	symptom_243	10103324	0.003719	1.6719278329983354	not_mentioned		not_mentioned	correct	ok	not_mentioned	released	unavailable
Haiku 4.5	imcs21	test	10103324	symptom_244	10103324	0.003719	1.6719278329983354	not_mentioned		not_mentioned	correct	ok	not_mentioned	released	unavailable
Haiku 4.5	imcs21	test	10103324	symptom_245	10103324	0.003719	1.6719278329983354	not_mentioned		not_mentioned	correct	ok	not_mentioned	released	unavailable
Haiku 4.5	imcs21	test	10103324	symptom_246	10103324	0.003719	1.6719278329983354	not_mentioned		not_mentioned	correct	ok	not_mentioned	released	unavailable
Haiku 4.5	imcs21	test	10103324	symptom_247	10103324	0.003719	1.6719278329983354	not_mentioned		not_mentioned	correct	ok	not_mentioned	released	unavailable
Haiku 4.5	imcs21	test	10103324	symptom_248	10103324	0.003719	1.6719278329983354	not_mentioned		not_mentioned	correct	ok	not_mentioned	released	unavailable
Haiku 4.5	imcs21	test	10103324	symptom_249	10103324	0.003719	1.6719278329983354	not_mentioned		not_mentioned	correct	ok	not_mentioned	released	unavailable
Haiku 4.5	imcs21	test	10103324	symptom_250	10103324	0.003719	1.6719278329983354	not_mentioned		not_mentioned	correct	ok	not_mentioned	released	unavailable
Haiku 4.5	imcs21	test	10103324	symptom_251	10103324	0.003719	1.6719278329983354	not_mentioned		not_mentioned	correct	ok	not_mentioned	released	unavailable
Haiku 4.5	imcs21	test	10103324	symptom_252	10103324	0.003719	1.6719278329983354	not_mentioned		not_mentioned	correct	ok	not_mentioned	released	unavailable
Haiku 4.5	imcs21	test	10103324	symptom_253	10103324	0.003719	1.6719278329983354	not_mentioned		not_mentioned	correct	ok	not_mentioned	released	unavailable
Haiku 4.5	imcs21	test	10103324	symptom_254	10103324	0.003719	1.6719278329983354	not_mentioned		not_mentioned	correct	ok	not_mentioned	released	unavailable
Haiku 4.5	imcs21	test	10103324	symptom_255	10103324	0.003719	1.6719278329983354	not_mentioned		not_mentioned	correct	ok	not_mentioned	released	unavailable
Haiku 4.5	imcs21	test	10103324	symptom_256	10103324	0.003719	1.6719278329983354	not_mentioned		not_mentioned	correct	ok	not_mentioned	released	unavailable
Haiku 4.5	imcs21	test	10103324	symptom_257	10103324	0.003719	1.6719278329983354	not_mentioned		not_mentioned	correct	ok	not_mentioned	released	unavailable
Haiku 4.5	imcs21	test	10103324	symptom_258	10103324	0.003719	1.6719278329983354	not_mentioned		not_mentioned	correct	ok	not_mentioned	released	unavailable
Haiku 4.5	imcs21	test	10103324	symptom_259	10103324	0.003719	1.6719278329983354	not_mentioned		not_mentioned	correct	ok	not_mentioned	released	unavailable
Haiku 4.5	imcs21	test	10103324	symptom_260	10103324	0.003719	1.6719278329983354	not_mentioned		not_mentioned	correct	ok	not_mentioned	released	unavailable
Haiku 4.5	imcs21	test	10103324	symptom_261	10103324	0.003719	1.6719278329983354	not_mentioned		not_mentioned	correct	ok	not_mentioned	released	unavailable
Haiku 4.5	imcs21	test	10103324	symptom_262	10103324	0.003719	1.6719278329983354	not_mentioned		not_mentioned	correct	ok	not_mentioned	released	unavailable
Haiku 4.5	imcs21	test	10103324	symptom_263	10103324	0.003719	1.6719278329983354	not_mentioned		not_mentioned	correct	ok	not_mentioned	released	unavailable
Haiku 4.5	imcs21	test	10103324	symptom_264	10103324	0.003719	1.6719278329983354	not_mentioned		not_mentioned	correct	ok	not_mentioned	released	unavailable
Haiku 4.5	imcs21	test	10103324	symptom_265	10103324	0.003719	1.6719278329983354	not_mentioned		not_mentioned	correct	ok	not_mentioned	released	unavailable
Haiku 4.5	imcs21	test	10103324	symptom_266	10103324	0.003719	1.6719278329983354	not_mentioned		not_mentioned	correct	ok	not_mentioned	released	unavailable
Haiku 4.5	imcs21	test	10103324	symptom_267	10103324	0.003719	1.6719278329983354	not_mentioned		not_mentioned	correct	ok	not_mentioned	released	unavailable
Haiku 4.5	imcs21	test	10103324	symptom_268	10103324	0.003719	1.6719278329983354	not_mentioned		not_mentioned	correct	ok	not_mentioned	released	unavailable
Haiku 4.5	imcs21	test	10103324	symptom_269	10103324	0.003719	1.6719278329983354	not_mentioned		not_mentioned	correct	ok	not_mentioned	released	unavailable
Haiku 4.5	imcs21	test	10103324	symptom_270	10103324	0.003719	1.6719278329983354	not_mentioned		not_mentioned	correct	ok	not_mentioned	released	unavailable
Haiku 4.5	imcs21	test	10103324	symptom_271	10103324	0.003719	1.6719278329983354	not_mentioned		not_mentioned	correct	ok	not_mentioned	released	unavailable
Haiku 4.5	imcs21	test	10103324	symptom_272	10103324	0.003719	1.6719278329983354	not_mentioned		not_mentioned	correct	ok	not_mentioned	released	unavailable
Haiku 4.5	imcs21	test	10103324	symptom_273	10103324	0.003719	1.6719278329983354	not_mentioned		not_mentioned	correct	ok	not_mentioned	released	unavailable
Haiku 4.5	imcs21	test	10103324	symptom_274	10103324	0.003719	1.6719278329983354	not_mentioned		not_mentioned	correct	ok	not_mentioned	released	unavailable
Haiku 4.5	imcs21	test	10103324	symptom_275	10103324	0.003719	1.6719278329983354	not_mentioned		not_mentioned	correct	ok	not_mentioned	released	unavailable
Haiku 4.5	imcs21	test	10103324	symptom_276	10103324	0.003719	1.6719278329983354	not_mentioned		not_mentioned	correct	ok	not_mentioned	released	unavailable
Haiku 4.5	imcs21	test	10103324	symptom_277	10103324	0.003719	1.6719278329983354	not_mentioned		not_mentioned	correct	ok	not_mentioned	released	unavailable
Haiku 4.5	imcs21	test	10103324	symptom_278	10103324	0.003719	1.6719278329983354	not_mentioned		not_mentioned	correct	ok	not_mentioned	released	unavailable
Haiku 4.5	imcs21	test	10103324	symptom_279	10103324	0.003719	1.6719278329983354	not_mentioned		not_mentioned	correct	ok	not_mentioned	released	unavailable
Haiku 4.5	imcs21	test	10103324	symptom_280	10103324	0.003719	1.6719278329983354	not_mentioned		not_mentioned	correct	ok	not_mentioned	released	unavailable
Haiku 4.5	imcs21	test	10103324	symptom_281	10103324	0.003719	1.6719278329983354	not_mentioned		not_mentioned	correct	ok	not_mentioned	released	unavailable
Haiku 4.5	imcs21	test	10103324	symptom_282	10103324	0.003719	1.6719278329983354	not_mentioned		not_mentioned	correct	ok	not_mentioned	released	unavailable
Haiku 4.5	imcs21	test	10103324	symptom_283	10103324	0.003719	1.6719278329983354	not_mentioned		not_mentioned	correct	ok	not_mentioned	released	unavailable
Haiku 4.5	imcs21	test	10103324	symptom_284	10103324	0.003719	1.6719278329983354	not_mentioned		not_mentioned	correct	ok	not_mentioned	released	unavailable
Haiku 4.5	imcs21	test	10103324	symptom_285	10103324	0.003719	1.6719278329983354	not_mentioned		not_mentioned	correct	ok	not_mentioned	released	unavailable
Haiku 4.5	imcs21	test	10103324	symptom_286	10103324	0.003719	1.6719278329983354	not_mentioned		not_mentioned	correct	ok	not_mentioned	released	unavailable
Haiku 4.5	imcs21	test	10103324	symptom_287	10103324	0.003719	1.6719278329983354	not_mentioned		not_mentioned	correct	ok	not_mentioned	released	unavailable
Haiku 4.5	imcs21	test	10103324	symptom_288	10103324	0.003719	1.6719278329983354	not_mentioned		not_mentioned	correct	ok	not_mentioned	released	unavailable
Haiku 4.5	imcs21	test	10103324	symptom_289	10103324	0.003719	1.6719278329983354	not_mentioned		not_mentioned	correct	ok	not_mentioned	released	unavailable
Haiku 4.5	imcs21	test	10103324	symptom_290	10103324	0.003719	1.6719278329983354	not_mentioned		not_mentioned	correct	ok	not_mentioned	released	unavailable
Haiku 4.5	imcs21	test	10103324	symptom_291	10103324	0.003719	1.6719278329983354	not_mentioned		not_mentioned	correct	ok	not_mentioned	released	unavailable
Haiku 4.5	imcs21	test	10103324	symptom_292	10103324	0.003719	1.6719278329983354	not_mentioned		not_mentioned	correct	ok	not_mentioned	released	unavailable
Haiku 4.5	imcs21	test	10103324	symptom_293	10103324	0.003719	1.6719278329983354	not_mentioned		not_mentioned	correct	ok	not_mentioned	released	unavailable
Haiku 4.5	imcs21	test	10103324	symptom_294	10103324	0.003719	1.6719278329983354	not_mentioned		not_mentioned	correct	ok	not_mentioned	released	unavailable
Haiku 4.5	imcs21	test	10103324	symptom_295	10103324	0.003719	1.6719278329983354	not_mentioned		not_mentioned	correct	ok	not_mentioned	released	unavailable
Haiku 4.5	imcs21	test	10103324	symptom_296	10103324	0.003719	1.6719278329983354	not_mentioned		not_mentioned	correct	ok	not_mentioned	released	unavailable
Haiku 4.5	imcs21	test	10103324	symptom_297	10103324	0.003719	1.6719278329983354	not_mentioned		not_mentioned	correct	ok	not_mentioned	released	unavailable
Haiku 4.5	imcs21	test	10103324	symptom_298	10103324	0.003719	1.6719278329983354	not_mentioned		not_mentioned	correct	ok	not_mentioned	released	unavailable
Haiku 4.5	imcs21	test	10103324	symptom_299	10103324	0.003719	1.6719278329983354	not_mentioned		not_mentioned	correct	ok	not_mentioned	released	unavailable
Haiku 4.5	imcs21	test	10103324	symptom_300	10103324	0.003719	1.6719278329983354	not_mentioned		not_mentioned	correct	ok	not_mentioned	released	unavailable
Haiku 4.5	imcs21	test	10103324	symptom_301	10103324	0.003719	1.6719278329983354	not_mentioned		not_mentioned	correct	ok	not_mentioned	released	unavailable
Haiku 4.5	imcs21	test	10103324	symptom_302	10103324	0.003719	1.6719278329983354	not_mentioned		not_mentioned	correct	ok	not_mentioned	released	unavailable
Haiku 4.5	imcs21	test	10103324	symptom_303	10103324	0.003719	1.6719278329983354	not_mentioned		not_mentioned	correct	ok	not_mentioned	released	unavailable
Haiku 4.5	imcs21	test	10103324	symptom_304	10103324	0.003719	1.6719278329983354	not_mentioned		not_mentioned	correct	ok	not_mentioned	released	unavailable
Haiku 4.5	imcs21	test	10103324	symptom_305	10103324	0.003719	1.6719278329983354	not_mentioned		not_mentioned	correct	ok	not_mentioned	released	unavailable
Haiku 4.5	imcs21	test	10103324	symptom_306	10103324	0.003719	1.6719278329983354	not_mentioned		not_mentioned	correct	ok	not_mentioned	released	unavailable
Haiku 4.5	imcs21	test	10103324	symptom_307	10103324	0.003719	1.6719278329983354	not_mentioned		not_mentioned	correct	ok	not_mentioned	released	unavailable
Haiku 4.5	imcs21	test	10103324	symptom_308	10103324	0.003719	1.6719278329983354	not_mentioned		not_mentioned	correct	ok	not_mentioned	released	unavailable
Haiku 4.5	imcs21	test	10103324	symptom_309	10103324	0.003719	1.6719278329983354	not_mentioned		not_mentioned	correct	ok	not_mentioned	released	unavailable
Haiku 4.5	imcs21	test	10103324	symptom_310	10103324	0.003719	1.6719278329983354	not_mentioned		not_mentioned	correct	ok	not_mentioned	released	unavailable
Haiku 4.5	imcs21	test	10103324	symptom_311	10103324	0.003719	1.6719278329983354	not_mentioned		not_mentioned	correct	ok	not_mentioned	released	unavailable
Haiku 4.5	imcs21	test	10103324	symptom_312	10103324	0.003719	1.6719278329983354	not_mentioned		not_mentioned	correct	ok	not_mentioned	released	unavailable
Haiku 4.5	imcs21	test	10103324	symptom_313	10103324	0.003719	1.6719278329983354	not_mentioned		not_mentioned	correct	ok	not_mentioned	released	unavailable
Haiku 4.5	imcs21	test	10103324	symptom_314	10103324	0.003719	1.6719278329983354	not_mentioned		not_mentioned	correct	ok	not_mentioned	released	unavailable
Haiku 4.5	imcs21	test	10103324	symptom_315	10103324	0.003719	1.6719278329983354	not_mentioned		not_mentioned	correct	ok	not_mentioned	released	unavailable
Haiku 4.5	imcs21	test	10103324	symptom_316	10103324	0.003719	1.6719278329983354	not_mentioned		not_mentioned	correct	ok	not_mentioned	released	unavailable
Haiku 4.5	imcs21	test	10103324	symptom_317	10103324	0.003719	1.6719278329983354	not_mentioned		not_mentioned	correct	ok	not_mentioned	released	unavailable
Haiku 4.5	imcs21	test	10103324	symptom_318	10103324	0.003719	1.6719278329983354	not_mentioned		not_mentioned	correct	ok	not_mentioned	released	unavailable
Haiku 4.5	imcs21	test	10103324	symptom_319	10103324	0.003719	1.6719278329983354	not_mentioned		not_mentioned	correct	ok	not_mentioned	released	unavailable
Haiku 4.5	imcs21	test	10103324	symptom_320	10103324	0.003719	1.6719278329983354	not_mentioned		not_mentioned	correct	ok	not_mentioned	released	unavailable
Haiku 4.5	imcs21	test	10103324	symptom_321	10103324	0.003719	1.6719278329983354	not_mentioned		not_mentioned	correct	ok	not_mentioned	released	unavailable
Haiku 4.5	imcs21	test	10103324	symptom_322	10103324	0.003719	1.6719278329983354	not_mentioned		not_mentioned	correct	ok	not_mentioned	released	unavailable
Haiku 4.5	imcs21	test	10103324	symptom_323	10103324	0.003719	1.6719278329983354	not_mentioned		not_mentioned	correct	ok	not_mentioned	released	unavailable
Haiku 4.5	imcs21	test	10103324	symptom_324	10103324	0.003719	1.6719278329983354	not_mentioned		not_mentioned	correct	ok	not_mentioned	released	unavailable
Haiku 4.5	imcs21	test	10103324	symptom_325	10103324	0.003719	1.6719278329983354	not_mentioned		not_mentioned	correct	ok	not_mentioned	released	unavailable
Haiku 4.5	imcs21	test	10103324	symptom_326	10103324	0.003719	1.6719278329983354	not_mentioned		not_mentioned	correct	ok	not_mentioned	released	unavailable
Haiku 4.5	imcs21	test	10103324	symptom_327	10103324	0.003719	1.6719278329983354	not_mentioned		not_mentioned	correct	ok	not_mentioned	released	unavailable
Haiku 4.5	imcs21	test	10103324	symptom_328	10103324	0.003719	1.6719278329983354	not_mentioned		not_mentioned	correct	ok	not_mentioned	released	unavailable
Haiku 4.5	imcs21	test	10103324	symptom_329	10103324	0.003719	1.6719278329983354	not_mentioned		not_mentioned	correct	ok	not_mentioned	released	unavailable
Haiku 4.5	imcs21	test	10103324	symptom_330	10103324	0.003719	1.6719278329983354	not_mentioned		not_mentioned	correct	ok	not_mentioned	released	unavailable
Haiku 4.5	imcs21	test	10103346	symptom_000	10103346	0.004188	2.1826392500661314	not_mentioned		uncertain	incorrect	ok	uncertain	released	unavailable
Haiku 4.5	imcs21	test	10103346	symptom_001	10103346	0.004188	2.1826392500661314	negative	0.95	negative	correct	ok	negative	released	reported_percentage
Haiku 4.5	imcs21	test	10103346	symptom_002	10103346	0.004188	2.1826392500661314	not_mentioned		not_mentioned	correct	ok	not_mentioned	released	unavailable
Haiku 4.5	imcs21	test	10103346	symptom_003	10103346	0.004188	2.1826392500661314	not_mentioned		not_mentioned	correct	ok	not_mentioned	released	unavailable
Haiku 4.5	imcs21	test	10103346	symptom_004	10103346	0.004188	2.1826392500661314	not_mentioned		not_mentioned	correct	ok	not_mentioned	released	unavailable
Haiku 4.5	imcs21	test	10103346	symptom_005	10103346	0.004188	2.1826392500661314	not_mentioned		not_mentioned	correct	ok	not_mentioned	released	unavailable
Haiku 4.5	imcs21	test	10103346	symptom_006	10103346	0.004188	2.1826392500661314	not_mentioned		not_mentioned	correct	ok	not_mentioned	released	unavailable
Haiku 4.5	imcs21	test	10103346	symptom_007	10103346	0.004188	2.1826392500661314	not_mentioned		not_mentioned	correct	ok	not_mentioned	released	unavailable
Haiku 4.5	imcs21	test	10103346	symptom_008	10103346	0.004188	2.1826392500661314	not_mentioned		not_mentioned	correct	ok	not_mentioned	released	unavailable
Haiku 4.5	imcs21	test	10103346	symptom_009	10103346	0.004188	2.1826392500661314	not_mentioned		not_mentioned	correct	ok	not_mentioned	released	unavailable
Haiku 4.5	imcs21	test	10103346	symptom_010	10103346	0.004188	2.1826392500661314	not_mentioned		not_mentioned	correct	ok	not_mentioned	released	unavailable
Haiku 4.5	imcs21	test	10103346	symptom_011	10103346	0.004188	2.1826392500661314	not_mentioned		not_mentioned	correct	ok	not_mentioned	released	unavailable
Haiku 4.5	imcs21	test	10103346	symptom_012	10103346	0.004188	2.1826392500661314	not_mentioned		not_mentioned	correct	ok	not_mentioned	released	unavailable
Haiku 4.5	imcs21	test	10103346	symptom_013	10103346	0.004188	2.1826392500661314	not_mentioned		not_mentioned	correct	ok	not_mentioned	released	unavailable
Haiku 4.5	imcs21	test	10103346	symptom_014	10103346	0.004188	2.1826392500661314	not_mentioned		not_mentioned	correct	ok	not_mentioned	released	unavailable
Haiku 4.5	imcs21	test	10103346	symptom_015	10103346	0.004188	2.1826392500661314	not_mentioned		not_mentioned	correct	ok	not_mentioned	released	unavailable
Haiku 4.5	imcs21	test	10103346	symptom_016	10103346	0.004188	2.1826392500661314	not_mentioned		not_mentioned	correct	ok	not_mentioned	released	unavailable
Haiku 4.5	imcs21	test	10103346	symptom_017	10103346	0.004188	2.1826392500661314	not_mentioned		uncertain	incorrect	ok	uncertain	released	unavailable
Haiku 4.5	imcs21	test	10103346	symptom_018	10103346	0.004188	2.1826392500661314	negative	0.9	uncertain	incorrect	ok	uncertain	released	reported_percentage
Haiku 4.5	imcs21	test	10103346	symptom_019	10103346	0.004188	2.1826392500661314	not_mentioned		not_mentioned	correct	ok	not_mentioned	released	unavailable
Haiku 4.5	imcs21	test	10103346	symptom_020	10103346	0.004188	2.1826392500661314	uncertain	0.75	not_mentioned	incorrect	ok	not_mentioned	released	reported_percentage
Haiku 4.5	imcs21	test	10103346	symptom_021	10103346	0.004188	2.1826392500661314	not_mentioned		not_mentioned	correct	ok	not_mentioned	released	unavailable
Haiku 4.5	imcs21	test	10103346	symptom_022	10103346	0.004188	2.1826392500661314	not_mentioned		not_mentioned	correct	ok	not_mentioned	released	unavailable
Haiku 4.5	imcs21	test	10103346	symptom_023	10103346	0.004188	2.1826392500661314	uncertain	0.7	not_mentioned	incorrect	ok	not_mentioned	released	reported_percentage
Haiku 4.5	imcs21	test	10103346	symptom_024	10103346	0.004188	2.1826392500661314	not_mentioned		not_mentioned	correct	ok	not_mentioned	released	unavailable
Haiku 4.5	imcs21	test	10103346	symptom_025	10103346	0.004188	2.1826392500661314	not_mentioned		not_mentioned	correct	ok	not_mentioned	released	unavailable
Haiku 4.5	imcs21	test	10103346	symptom_026	10103346	0.004188	2.1826392500661314	not_mentioned		not_mentioned	correct	ok	not_mentioned	released	unavailable
Haiku 4.5	imcs21	test	10103346	symptom_027	10103346	0.004188	2.1826392500661314	not_mentioned		not_mentioned	correct	ok	not_mentioned	released	unavailable
Haiku 4.5	imcs21	test	10103346	symptom_028	10103346	0.004188	2.1826392500661314	not_mentioned		not_mentioned	correct	ok	not_mentioned	released	unavailable
Haiku 4.5	imcs21	test	10103346	symptom_029	10103346	0.004188	2.1826392500661314	not_mentioned		not_mentioned	correct	ok	not_mentioned	released	unavailable
Haiku 4.5	imcs21	test	10103346	symptom_030	10103346	0.004188	2.1826392500661314	not_mentioned		not_mentioned	correct	ok	not_mentioned	released	unavailable
Haiku 4.5	imcs21	test	10103346	symptom_031	10103346	0.004188	2.1826392500661314	not_mentioned		not_mentioned	correct	ok	not_mentioned	released	unavailable
Haiku 4.5	imcs21	test	10103346	symptom_032	10103346	0.004188	2.1826392500661314	not_mentioned		not_mentioned	correct	ok	not_mentioned	released	unavailable
Haiku 4.5	imcs21	test	10103346	symptom_033	10103346	0.004188	2.1826392500661314	not_mentioned		not_mentioned	correct	ok	not_mentioned	released	unavailable
Haiku 4.5	imcs21	test	10103346	symptom_034	10103346	0.004188	2.1826392500661314	not_mentioned		not_mentioned	correct	ok	not_mentioned	released	unavailable
Haiku 4.5	imcs21	test	10103346	symptom_035	10103346	0.004188	2.1826392500661314	not_mentioned		not_mentioned	correct	ok	not_mentioned	released	unavailable
Haiku 4.5	imcs21	test	10103346	symptom_036	10103346	0.004188	2.1826392500661314	not_mentioned		not_mentioned	correct	ok	not_mentioned	released	unavailable
Haiku 4.5	imcs21	test	10103346	symptom_037	10103346	0.004188	2.1826392500661314	not_mentioned		not_mentioned	correct	ok	not_mentioned	released	unavailable
Haiku 4.5	imcs21	test	10103346	symptom_038	10103346	0.004188	2.1826392500661314	not_mentioned		not_mentioned	correct	ok	not_mentioned	released	unavailable
Haiku 4.5	imcs21	test	10103346	symptom_039	10103346	0.004188	2.1826392500661314	not_mentioned		not_mentioned	correct	ok	not_mentioned	released	unavailable
Haiku 4.5	imcs21	test	10103346	symptom_040	10103346	0.004188	2.1826392500661314	not_mentioned		not_mentioned	correct	ok	not_mentioned	released	unavailable
Haiku 4.5	imcs21	test	10103346	symptom_041	10103346	0.004188	2.1826392500661314	positive	0.85	positive	correct	ok	positive	released	reported_percentage
Haiku 4.5	imcs21	test	10103346	symptom_042	10103346	0.004188	2.1826392500661314	not_mentioned		not_mentioned	correct	ok	not_mentioned	released	unavailable
Haiku 4.5	imcs21	test	10103346	symptom_043	10103346	0.004188	2.1826392500661314	not_mentioned		not_mentioned	correct	ok	not_mentioned	released	unavailable
Haiku 4.5	imcs21	test	10103346	symptom_044	10103346	0.004188	2.1826392500661314	not_mentioned		not_mentioned	correct	ok	not_mentioned	released	unavailable
Haiku 4.5	imcs21	test	10103346	symptom_045	10103346	0.004188	2.1826392500661314	not_mentioned		not_mentioned	correct	ok	not_mentioned	released	unavailable
Haiku 4.5	imcs21	test	10103346	symptom_046	10103346	0.004188	2.1826392500661314	not_mentioned		not_mentioned	correct	ok	not_mentioned	released	unavailable
Haiku 4.5	imcs21	test	10103346	symptom_047	10103346	0.004188	2.1826392500661314	not_mentioned		not_mentioned	correct	ok	not_mentioned	released	unavailable
Haiku 4.5	imcs21	test	10103346	symptom_048	10103346	0.004188	2.1826392500661314	not_mentioned		not_mentioned	correct	ok	not_mentioned	released	unavailable
Haiku 4.5	imcs21	test	10103346	symptom_049	10103346	0.004188	2.1826392500661314	not_mentioned		not_mentioned	correct	ok	not_mentioned	released	unavailable
Haiku 4.5	imcs21	test	10103346	symptom_050	10103346	0.004188	2.1826392500661314	not_mentioned		not_mentioned	correct	ok	not_mentioned	released	unavailable
Haiku 4.5	imcs21	test	10103346	symptom_051	10103346	0.004188	2.1826392500661314	not_mentioned		not_mentioned	correct	ok	not_mentioned	released	unavailable
Haiku 4.5	imcs21	test	10103346	symptom_052	10103346	0.004188	2.1826392500661314	not_mentioned		not_mentioned	correct	ok	not_mentioned	released	unavailable
Haiku 4.5	imcs21	test	10103346	symptom_053	10103346	0.004188	2.1826392500661314	not_mentioned		not_mentioned	correct	ok	not_mentioned	released	unavailable
Haiku 4.5	imcs21	test	10103346	symptom_054	10103346	0.004188	2.1826392500661314	not_mentioned		not_mentioned	correct	ok	not_mentioned	released	unavailable
Haiku 4.5	imcs21	test	10103346	symptom_055	10103346	0.004188	2.1826392500661314	not_mentioned		not_mentioned	correct	ok	not_mentioned	released	unavailable
Haiku 4.5	imcs21	test	10103346	symptom_056	10103346	0.004188	2.1826392500661314	not_mentioned		not_mentioned	correct	ok	not_mentioned	released	unavailable
Haiku 4.5	imcs21	test	10103346	symptom_057	10103346	0.004188	2.1826392500661314	not_mentioned		not_mentioned	correct	ok	not_mentioned	released	unavailable
Haiku 4.5	imcs21	test	10103346	symptom_058	10103346	0.004188	2.1826392500661314	uncertain	0.8	not_mentioned	incorrect	ok	not_mentioned	released	reported_percentage
Haiku 4.5	imcs21	test	10103346	symptom_059	10103346	0.004188	2.1826392500661314	not_mentioned		not_mentioned	correct	ok	not_mentioned	released	unavailable
Haiku 4.5	imcs21	test	10103346	symptom_060	10103346	0.004188	2.1826392500661314	not_mentioned		not_mentioned	correct	ok	not_mentioned	released	unavailable
Haiku 4.5	imcs21	test	10103346	symptom_061	10103346	0.004188	2.1826392500661314	not_mentioned		not_mentioned	correct	ok	not_mentioned	released	unavailable
Haiku 4.5	imcs21	test	10103346	symptom_062	10103346	0.004188	2.1826392500661314	not_mentioned		not_mentioned	correct	ok	not_mentioned	released	unavailable
Haiku 4.5	imcs21	test	10103346	symptom_063	10103346	0.004188	2.1826392500661314	not_mentioned		not_mentioned	correct	ok	not_mentioned	released	unavailable
Haiku 4.5	imcs21	test	10103346	symptom_064	10103346	0.004188	2.1826392500661314	not_mentioned		not_mentioned	correct	ok	not_mentioned	released	unavailable
Haiku 4.5	imcs21	test	10103346	symptom_065	10103346	0.004188	2.1826392500661314	not_mentioned		not_mentioned	correct	ok	not_mentioned	released	unavailable
Haiku 4.5	imcs21	test	10103346	symptom_066	10103346	0.004188	2.1826392500661314	not_mentioned		not_mentioned	correct	ok	not_mentioned	released	unavailable
Haiku 4.5	imcs21	test	10103346	symptom_067	10103346	0.004188	2.1826392500661314	not_mentioned		not_mentioned	correct	ok	not_mentioned	released	unavailable
Haiku 4.5	imcs21	test	10103346	symptom_068	10103346	0.004188	2.1826392500661314	not_mentioned		not_mentioned	correct	ok	not_mentioned	released	unavailable
Haiku 4.5	imcs21	test	10103346	symptom_069	10103346	0.004188	2.1826392500661314	not_mentioned		not_mentioned	correct	ok	not_mentioned	released	unavailable
Haiku 4.5	imcs21	test	10103346	symptom_070	10103346	0.004188	2.1826392500661314	not_mentioned		not_mentioned	correct	ok	not_mentioned	released	unavailable
Haiku 4.5	imcs21	test	10103346	symptom_071	10103346	0.004188	2.1826392500661314	not_mentioned		not_mentioned	correct	ok	not_mentioned	released	unavailable
Haiku 4.5	imcs21	test	10103346	symptom_072	10103346	0.004188	2.1826392500661314	not_mentioned		not_mentioned	correct	ok	not_mentioned	released	unavailable
Haiku 4.5	imcs21	test	10103346	symptom_073	10103346	0.004188	2.1826392500661314	not_mentioned		not_mentioned	correct	ok	not_mentioned	released	unavailable
Haiku 4.5	imcs21	test	10103346	symptom_074	10103346	0.004188	2.1826392500661314	not_mentioned		not_mentioned	correct	ok	not_mentioned	released	unavailable
Haiku 4.5	imcs21	test	10103346	symptom_075	10103346	0.004188	2.1826392500661314	not_mentioned		not_mentioned	correct	ok	not_mentioned	released	unavailable
Haiku 4.5	imcs21	test	10103346	symptom_076	10103346	0.004188	2.1826392500661314	not_mentioned		not_mentioned	correct	ok	not_mentioned	released	unavailable
Haiku 4.5	imcs21	test	10103346	symptom_077	10103346	0.004188	2.1826392500661314	not_mentioned		not_mentioned	correct	ok	not_mentioned	released	unavailable
Haiku 4.5	imcs21	test	10103346	symptom_078	10103346	0.004188	2.1826392500661314	not_mentioned		not_mentioned	correct	ok	not_mentioned	released	unavailable
Haiku 4.5	imcs21	test	10103346	symptom_079	10103346	0.004188	2.1826392500661314	not_mentioned		not_mentioned	correct	ok	not_mentioned	released	unavailable
Haiku 4.5	imcs21	test	10103346	symptom_080	10103346	0.004188	2.1826392500661314	not_mentioned		not_mentioned	correct	ok	not_mentioned	released	unavailable
Haiku 4.5	imcs21	test	10103346	symptom_081	10103346	0.004188	2.1826392500661314	not_mentioned		not_mentioned	correct	ok	not_mentioned	released	unavailable
Haiku 4.5	imcs21	test	10103346	symptom_082	10103346	0.004188	2.1826392500661314	not_mentioned		not_mentioned	correct	ok	not_mentioned	released	unavailable
Haiku 4.5	imcs21	test	10103346	symptom_083	10103346	0.004188	2.1826392500661314	not_mentioned		not_mentioned	correct	ok	not_mentioned	released	unavailable
Haiku 4.5	imcs21	test	10103346	symptom_084	10103346	0.004188	2.1826392500661314	not_mentioned		not_mentioned	correct	ok	not_mentioned	released	unavailable
Haiku 4.5	imcs21	test	10103346	symptom_085	10103346	0.004188	2.1826392500661314	not_mentioned		not_mentioned	correct	ok	not_mentioned	released	unavailable
Haiku 4.5	imcs21	test	10103346	symptom_086	10103346	0.004188	2.1826392500661314	not_mentioned		not_mentioned	correct	ok	not_mentioned	released	unavailable
Haiku 4.5	imcs21	test	10103346	symptom_087	10103346	0.004188	2.1826392500661314	not_mentioned		not_mentioned	correct	ok	not_mentioned	released	unavailable
Haiku 4.5	imcs21	test	10103346	symptom_088	10103346	0.004188	2.1826392500661314	not_mentioned		not_mentioned	correct	ok	not_mentioned	released	unavailable
Haiku 4.5	imcs21	test	10103346	symptom_089	10103346	0.004188	2.1826392500661314	not_mentioned		not_mentioned	correct	ok	not_mentioned	released	unavailable
Haiku 4.5	imcs21	test	10103346	symptom_090	10103346	0.004188	2.1826392500661314	not_mentioned		not_mentioned	correct	ok	not_mentioned	released	unavailable
Haiku 4.5	imcs21	test	10103346	symptom_091	10103346	0.004188	2.1826392500661314	not_mentioned		not_mentioned	correct	ok	not_mentioned	released	unavailable
Haiku 4.5	imcs21	test	10103346	symptom_092	10103346	0.004188	2.1826392500661314	not_mentioned		not_mentioned	correct	ok	not_mentioned	released	unavailable
Haiku 4.5	imcs21	test	10103346	symptom_093	10103346	0.004188	2.1826392500661314	not_mentioned		not_mentioned	correct	ok	not_mentioned	released	unavailable
Haiku 4.5	imcs21	test	10103346	symptom_094	10103346	0.004188	2.1826392500661314	not_mentioned		not_mentioned	correct	ok	not_mentioned	released	unavailable
Haiku 4.5	imcs21	test	10103346	symptom_095	10103346	0.004188	2.1826392500661314	not_mentioned		not_mentioned	correct	ok	not_mentioned	released	unavailable
Haiku 4.5	imcs21	test	10103346	symptom_096	10103346	0.004188	2.1826392500661314	not_mentioned		not_mentioned	correct	ok	not_mentioned	released	unavailable
Haiku 4.5	imcs21	test	10103346	symptom_097	10103346	0.004188	2.1826392500661314	not_mentioned		not_mentioned	correct	ok	not_mentioned	released	unavailable
Haiku 4.5	imcs21	test	10103346	symptom_098	10103346	0.004188	2.1826392500661314	not_mentioned		not_mentioned	correct	ok	not_mentioned	released	unavailable
Haiku 4.5	imcs21	test	10103346	symptom_099	10103346	0.004188	2.1826392500661314	not_mentioned		not_mentioned	correct	ok	not_mentioned	released	unavailable
Haiku 4.5	imcs21	test	10103346	symptom_100	10103346	0.004188	2.1826392500661314	not_mentioned		not_mentioned	correct	ok	not_mentioned	released	unavailable
Haiku 4.5	imcs21	test	10103346	symptom_101	10103346	0.004188	2.1826392500661314	not_mentioned		not_mentioned	correct	ok	not_mentioned	released	unavailable
Haiku 4.5	imcs21	test	10103346	symptom_102	10103346	0.004188	2.1826392500661314	not_mentioned		not_mentioned	correct	ok	not_mentioned	released	unavailable
Haiku 4.5	imcs21	test	10103346	symptom_103	10103346	0.004188	2.1826392500661314	not_mentioned		not_mentioned	correct	ok	not_mentioned	released	unavailable
Haiku 4.5	imcs21	test	10103346	symptom_104	10103346	0.004188	2.1826392500661314	not_mentioned		not_mentioned	correct	ok	not_mentioned	released	unavailable
Haiku 4.5	imcs21	test	10103346	symptom_105	10103346	0.004188	2.1826392500661314	not_mentioned		not_mentioned	correct	ok	not_mentioned	released	unavailable
Haiku 4.5	imcs21	test	10103346	symptom_106	10103346	0.004188	2.1826392500661314	not_mentioned		not_mentioned	correct	ok	not_mentioned	released	unavailable
Haiku 4.5	imcs21	test	10103346	symptom_107	10103346	0.004188	2.1826392500661314	not_mentioned		not_mentioned	correct	ok	not_mentioned	released	unavailable
Haiku 4.5	imcs21	test	10103346	symptom_108	10103346	0.004188	2.1826392500661314	not_mentioned		not_mentioned	correct	ok	not_mentioned	released	unavailable
Haiku 4.5	imcs21	test	10103346	symptom_109	10103346	0.004188	2.1826392500661314	not_mentioned		not_mentioned	correct	ok	not_mentioned	released	unavailable
Haiku 4.5	imcs21	test	10103346	symptom_110	10103346	0.004188	2.1826392500661314	not_mentioned		not_mentioned	correct	ok	not_mentioned	released	unavailable
Haiku 4.5	imcs21	test	10103346	symptom_111	10103346	0.004188	2.1826392500661314	not_mentioned		not_mentioned	correct	ok	not_mentioned	released	unavailable
Haiku 4.5	imcs21	test	10103346	symptom_112	10103346	0.004188	2.1826392500661314	not_mentioned		not_mentioned	correct	ok	not_mentioned	released	unavailable
Haiku 4.5	imcs21	test	10103346	symptom_113	10103346	0.004188	2.1826392500661314	not_mentioned		not_mentioned	correct	ok	not_mentioned	released	unavailable
Haiku 4.5	imcs21	test	10103346	symptom_114	10103346	0.004188	2.1826392500661314	not_mentioned		not_mentioned	correct	ok	not_mentioned	released	unavailable
Haiku 4.5	imcs21	test	10103346	symptom_115	10103346	0.004188	2.1826392500661314	not_mentioned		not_mentioned	correct	ok	not_mentioned	released	unavailable
Haiku 4.5	imcs21	test	10103346	symptom_116	10103346	0.004188	2.1826392500661314	not_mentioned		not_mentioned	correct	ok	not_mentioned	released	unavailable
Haiku 4.5	imcs21	test	10103346	symptom_117	10103346	0.004188	2.1826392500661314	not_mentioned		not_mentioned	correct	ok	not_mentioned	released	unavailable
Haiku 4.5	imcs21	test	10103346	symptom_118	10103346	0.004188	2.1826392500661314	not_mentioned		not_mentioned	correct	ok	not_mentioned	released	unavailable
Haiku 4.5	imcs21	test	10103346	symptom_119	10103346	0.004188	2.1826392500661314	not_mentioned		not_mentioned	correct	ok	not_mentioned	released	unavailable
Haiku 4.5	imcs21	test	10103346	symptom_120	10103346	0.004188	2.1826392500661314	not_mentioned		not_mentioned	correct	ok	not_mentioned	released	unavailable
Haiku 4.5	imcs21	test	10103346	symptom_121	10103346	0.004188	2.1826392500661314	not_mentioned		not_mentioned	correct	ok	not_mentioned	released	unavailable
Haiku 4.5	imcs21	test	10103346	symptom_122	10103346	0.004188	2.1826392500661314	not_mentioned		not_mentioned	correct	ok	not_mentioned	released	unavailable
Haiku 4.5	imcs21	test	10103346	symptom_123	10103346	0.004188	2.1826392500661314	not_mentioned		not_mentioned	correct	ok	not_mentioned	released	unavailable
Haiku 4.5	imcs21	test	10103346	symptom_124	10103346	0.004188	2.1826392500661314	not_mentioned		not_mentioned	correct	ok	not_mentioned	released	unavailable
Haiku 4.5	imcs21	test	10103346	symptom_125	10103346	0.004188	2.1826392500661314	not_mentioned		not_mentioned	correct	ok	not_mentioned	released	unavailable
Haiku 4.5	imcs21	test	10103346	symptom_126	10103346	0.004188	2.1826392500661314	not_mentioned		not_mentioned	correct	ok	not_mentioned	released	unavailable
Haiku 4.5	imcs21	test	10103346	symptom_127	10103346	0.004188	2.1826392500661314	not_mentioned		not_mentioned	correct	ok	not_mentioned	released	unavailable
Haiku 4.5	imcs21	test	10103346	symptom_128	10103346	0.004188	2.1826392500661314	not_mentioned		not_mentioned	correct	ok	not_mentioned	released	unavailable
Haiku 4.5	imcs21	test	10103346	symptom_129	10103346	0.004188	2.1826392500661314	not_mentioned		not_mentioned	correct	ok	not_mentioned	released	unavailable
Haiku 4.5	imcs21	test	10103346	symptom_130	10103346	0.004188	2.1826392500661314	not_mentioned		not_mentioned	correct	ok	not_mentioned	released	unavailable
Haiku 4.5	imcs21	test	10103346	symptom_131	10103346	0.004188	2.1826392500661314	not_mentioned		not_mentioned	correct	ok	not_mentioned	released	unavailable
Haiku 4.5	imcs21	test	10103346	symptom_132	10103346	0.004188	2.1826392500661314	not_mentioned		not_mentioned	correct	ok	not_mentioned	released	unavailable
Haiku 4.5	imcs21	test	10103346	symptom_133	10103346	0.004188	2.1826392500661314	not_mentioned		not_mentioned	correct	ok	not_mentioned	released	unavailable
Haiku 4.5	imcs21	test	10103346	symptom_134	10103346	0.004188	2.1826392500661314	not_mentioned		not_mentioned	correct	ok	not_mentioned	released	unavailable
Haiku 4.5	imcs21	test	10103346	symptom_135	10103346	0.004188	2.1826392500661314	not_mentioned		not_mentioned	correct	ok	not_mentioned	released	unavailable
Haiku 4.5	imcs21	test	10103346	symptom_136	10103346	0.004188	2.1826392500661314	not_mentioned		not_mentioned	correct	ok	not_mentioned	released	unavailable
Haiku 4.5	imcs21	test	10103346	symptom_137	10103346	0.004188	2.1826392500661314	not_mentioned		not_mentioned	correct	ok	not_mentioned	released	unavailable
Haiku 4.5	imcs21	test	10103346	symptom_138	10103346	0.004188	2.1826392500661314	not_mentioned		not_mentioned	correct	ok	not_mentioned	released	unavailable
Haiku 4.5	imcs21	test	10103346	symptom_139	10103346	0.004188	2.1826392500661314	not_mentioned		not_mentioned	correct	ok	not_mentioned	released	unavailable
Haiku 4.5	imcs21	test	10103346	symptom_140	10103346	0.004188	2.1826392500661314	not_mentioned		not_mentioned	correct	ok	not_mentioned	released	unavailable
Haiku 4.5	imcs21	test	10103346	symptom_141	10103346	0.004188	2.1826392500661314	not_mentioned		not_mentioned	correct	ok	not_mentioned	released	unavailable
Haiku 4.5	imcs21	test	10103346	symptom_142	10103346	0.004188	2.1826392500661314	not_mentioned		not_mentioned	correct	ok	not_mentioned	released	unavailable
Haiku 4.5	imcs21	test	10103346	symptom_143	10103346	0.004188	2.1826392500661314	not_mentioned		not_mentioned	correct	ok	not_mentioned	released	unavailable
Haiku 4.5	imcs21	test	10103346	symptom_144	10103346	0.004188	2.1826392500661314	not_mentioned		not_mentioned	correct	ok	not_mentioned	released	unavailable
Haiku 4.5	imcs21	test	10103346	symptom_145	10103346	0.004188	2.1826392500661314	not_mentioned		not_mentioned	correct	ok	not_mentioned	released	unavailable
Haiku 4.5	imcs21	test	10103346	symptom_146	10103346	0.004188	2.1826392500661314	not_mentioned		not_mentioned	correct	ok	not_mentioned	released	unavailable
Haiku 4.5	imcs21	test	10103346	symptom_147	10103346	0.004188	2.1826392500661314	not_mentioned		not_mentioned	correct	ok	not_mentioned	released	unavailable
Haiku 4.5	imcs21	test	10103346	symptom_148	10103346	0.004188	2.1826392500661314	not_mentioned		not_mentioned	correct	ok	not_mentioned	released	unavailable
Haiku 4.5	imcs21	test	10103346	symptom_149	10103346	0.004188	2.1826392500661314	not_mentioned		not_mentioned	correct	ok	not_mentioned	released	unavailable
Haiku 4.5	imcs21	test	10103346	symptom_150	10103346	0.004188	2.1826392500661314	not_mentioned		not_mentioned	correct	ok	not_mentioned	released	unavailable
Haiku 4.5	imcs21	test	10103346	symptom_151	10103346	0.004188	2.1826392500661314	not_mentioned		not_mentioned	correct	ok	not_mentioned	released	unavailable
Haiku 4.5	imcs21	test	10103346	symptom_152	10103346	0.004188	2.1826392500661314	not_mentioned		not_mentioned	correct	ok	not_mentioned	released	unavailable
Haiku 4.5	imcs21	test	10103346	symptom_153	10103346	0.004188	2.1826392500661314	not_mentioned		not_mentioned	correct	ok	not_mentioned	released	unavailable
Haiku 4.5	imcs21	test	10103346	symptom_154	10103346	0.004188	2.1826392500661314	not_mentioned		not_mentioned	correct	ok	not_mentioned	released	unavailable
Haiku 4.5	imcs21	test	10103346	symptom_155	10103346	0.004188	2.1826392500661314	not_mentioned		not_mentioned	correct	ok	not_mentioned	released	unavailable
Haiku 4.5	imcs21	test	10103346	symptom_156	10103346	0.004188	2.1826392500661314	not_mentioned		not_mentioned	correct	ok	not_mentioned	released	unavailable
Haiku 4.5	imcs21	test	10103346	symptom_157	10103346	0.004188	2.1826392500661314	not_mentioned		not_mentioned	correct	ok	not_mentioned	released	unavailable
Haiku 4.5	imcs21	test	10103346	symptom_158	10103346	0.004188	2.1826392500661314	not_mentioned		not_mentioned	correct	ok	not_mentioned	released	unavailable
Haiku 4.5	imcs21	test	10103346	symptom_159	10103346	0.004188	2.1826392500661314	not_mentioned		not_mentioned	correct	ok	not_mentioned	released	unavailable
Haiku 4.5	imcs21	test	10103346	symptom_160	10103346	0.004188	2.1826392500661314	not_mentioned		not_mentioned	correct	ok	not_mentioned	released	unavailable
Haiku 4.5	imcs21	test	10103346	symptom_161	10103346	0.004188	2.1826392500661314	not_mentioned		not_mentioned	correct	ok	not_mentioned	released	unavailable
Haiku 4.5	imcs21	test	10103346	symptom_162	10103346	0.004188	2.1826392500661314	not_mentioned		not_mentioned	correct	ok	not_mentioned	released	unavailable
Haiku 4.5	imcs21	test	10103346	symptom_163	10103346	0.004188	2.1826392500661314	not_mentioned		not_mentioned	correct	ok	not_mentioned	released	unavailable
Haiku 4.5	imcs21	test	10103346	symptom_164	10103346	0.004188	2.1826392500661314	not_mentioned		not_mentioned	correct	ok	not_mentioned	released	unavailable
Haiku 4.5	imcs21	test	10103346	symptom_165	10103346	0.004188	2.1826392500661314	not_mentioned		not_mentioned	correct	ok	not_mentioned	released	unavailable
Haiku 4.5	imcs21	test	10103346	symptom_166	10103346	0.004188	2.1826392500661314	not_mentioned		not_mentioned	correct	ok	not_mentioned	released	unavailable
Haiku 4.5	imcs21	test	10103346	symptom_167	10103346	0.004188	2.1826392500661314	not_mentioned		not_mentioned	correct	ok	not_mentioned	released	unavailable
Haiku 4.5	imcs21	test	10103346	symptom_168	10103346	0.004188	2.1826392500661314	not_mentioned		not_mentioned	correct	ok	not_mentioned	released	unavailable
Haiku 4.5	imcs21	test	10103346	symptom_169	10103346	0.004188	2.1826392500661314	not_mentioned		not_mentioned	correct	ok	not_mentioned	released	unavailable
Haiku 4.5	imcs21	test	10103346	symptom_170	10103346	0.004188	2.1826392500661314	not_mentioned		not_mentioned	correct	ok	not_mentioned	released	unavailable
Haiku 4.5	imcs21	test	10103346	symptom_171	10103346	0.004188	2.1826392500661314	not_mentioned		not_mentioned	correct	ok	not_mentioned	released	unavailable
Haiku 4.5	imcs21	test	10103346	symptom_172	10103346	0.004188	2.1826392500661314	not_mentioned		not_mentioned	correct	ok	not_mentioned	released	unavailable
Haiku 4.5	imcs21	test	10103346	symptom_173	10103346	0.004188	2.1826392500661314	not_mentioned		not_mentioned	correct	ok	not_mentioned	released	unavailable
Haiku 4.5	imcs21	test	10103346	symptom_174	10103346	0.004188	2.1826392500661314	not_mentioned		not_mentioned	correct	ok	not_mentioned	released	unavailable
Haiku 4.5	imcs21	test	10103346	symptom_175	10103346	0.004188	2.1826392500661314	not_mentioned		not_mentioned	correct	ok	not_mentioned	released	unavailable
Haiku 4.5	imcs21	test	10103346	symptom_176	10103346	0.004188	2.1826392500661314	not_mentioned		not_mentioned	correct	ok	not_mentioned	released	unavailable
Haiku 4.5	imcs21	test	10103346	symptom_177	10103346	0.004188	2.1826392500661314	not_mentioned		not_mentioned	correct	ok	not_mentioned	released	unavailable
Haiku 4.5	imcs21	test	10103346	symptom_178	10103346	0.004188	2.1826392500661314	not_mentioned		not_mentioned	correct	ok	not_mentioned	released	unavailable
Haiku 4.5	imcs21	test	10103346	symptom_179	10103346	0.004188	2.1826392500661314	not_mentioned		not_mentioned	correct	ok	not_mentioned	released	unavailable
Haiku 4.5	imcs21	test	10103346	symptom_180	10103346	0.004188	2.1826392500661314	not_mentioned		not_mentioned	correct	ok	not_mentioned	released	unavailable
Haiku 4.5	imcs21	test	10103346	symptom_181	10103346	0.004188	2.1826392500661314	not_mentioned		not_mentioned	correct	ok	not_mentioned	released	unavailable
Haiku 4.5	imcs21	test	10103346	symptom_182	10103346	0.004188	2.1826392500661314	not_mentioned		not_mentioned	correct	ok	not_mentioned	released	unavailable
Haiku 4.5	imcs21	test	10103346	symptom_183	10103346	0.004188	2.1826392500661314	not_mentioned		not_mentioned	correct	ok	not_mentioned	released	unavailable
Haiku 4.5	imcs21	test	10103346	symptom_184	10103346	0.004188	2.1826392500661314	not_mentioned		not_mentioned	correct	ok	not_mentioned	released	unavailable
Haiku 4.5	imcs21	test	10103346	symptom_185	10103346	0.004188	2.1826392500661314	not_mentioned		not_mentioned	correct	ok	not_mentioned	released	unavailable
Haiku 4.5	imcs21	test	10103346	symptom_186	10103346	0.004188	2.1826392500661314	not_mentioned		not_mentioned	correct	ok	not_mentioned	released	unavailable
Haiku 4.5	imcs21	test	10103346	symptom_187	10103346	0.004188	2.1826392500661314	not_mentioned		not_mentioned	correct	ok	not_mentioned	released	unavailable
Haiku 4.5	imcs21	test	10103346	symptom_188	10103346	0.004188	2.1826392500661314	not_mentioned		not_mentioned	correct	ok	not_mentioned	released	unavailable
Haiku 4.5	imcs21	test	10103346	symptom_189	10103346	0.004188	2.1826392500661314	not_mentioned		not_mentioned	correct	ok	not_mentioned	released	unavailable
Haiku 4.5	imcs21	test	10103346	symptom_190	10103346	0.004188	2.1826392500661314	not_mentioned		not_mentioned	correct	ok	not_mentioned	released	unavailable
Haiku 4.5	imcs21	test	10103346	symptom_191	10103346	0.004188	2.1826392500661314	not_mentioned		not_mentioned	correct	ok	not_mentioned	released	unavailable
Haiku 4.5	imcs21	test	10103346	symptom_192	10103346	0.004188	2.1826392500661314	not_mentioned		not_mentioned	correct	ok	not_mentioned	released	unavailable
Haiku 4.5	imcs21	test	10103346	symptom_193	10103346	0.004188	2.1826392500661314	not_mentioned		not_mentioned	correct	ok	not_mentioned	released	unavailable
Haiku 4.5	imcs21	test	10103346	symptom_194	10103346	0.004188	2.1826392500661314	not_mentioned		not_mentioned	correct	ok	not_mentioned	released	unavailable
Haiku 4.5	imcs21	test	10103346	symptom_195	10103346	0.004188	2.1826392500661314	not_mentioned		not_mentioned	correct	ok	not_mentioned	released	unavailable
Haiku 4.5	imcs21	test	10103346	symptom_196	10103346	0.004188	2.1826392500661314	not_mentioned		not_mentioned	correct	ok	not_mentioned	released	unavailable
Haiku 4.5	imcs21	test	10103346	symptom_197	10103346	0.004188	2.1826392500661314	not_mentioned		not_mentioned	correct	ok	not_mentioned	released	unavailable
Haiku 4.5	imcs21	test	10103346	symptom_198	10103346	0.004188	2.1826392500661314	not_mentioned		not_mentioned	correct	ok	not_mentioned	released	unavailable
Haiku 4.5	imcs21	test	10103346	symptom_199	10103346	0.004188	2.1826392500661314	not_mentioned		not_mentioned	correct	ok	not_mentioned	released	unavailable
Haiku 4.5	imcs21	test	10103346	symptom_200	10103346	0.004188	2.1826392500661314	not_mentioned		not_mentioned	correct	ok	not_mentioned	released	unavailable
Haiku 4.5	imcs21	test	10103346	symptom_201	10103346	0.004188	2.1826392500661314	not_mentioned		not_mentioned	correct	ok	not_mentioned	released	unavailable
Haiku 4.5	imcs21	test	10103346	symptom_202	10103346	0.004188	2.1826392500661314	not_mentioned		not_mentioned	correct	ok	not_mentioned	released	unavailable
Haiku 4.5	imcs21	test	10103346	symptom_203	10103346	0.004188	2.1826392500661314	not_mentioned		not_mentioned	correct	ok	not_mentioned	released	unavailable
Haiku 4.5	imcs21	test	10103346	symptom_204	10103346	0.004188	2.1826392500661314	not_mentioned		not_mentioned	correct	ok	not_mentioned	released	unavailable
Haiku 4.5	imcs21	test	10103346	symptom_205	10103346	0.004188	2.1826392500661314	not_mentioned		not_mentioned	correct	ok	not_mentioned	released	unavailable
Haiku 4.5	imcs21	test	10103346	symptom_206	10103346	0.004188	2.1826392500661314	not_mentioned		not_mentioned	correct	ok	not_mentioned	released	unavailable
Haiku 4.5	imcs21	test	10103346	symptom_207	10103346	0.004188	2.1826392500661314	not_mentioned		not_mentioned	correct	ok	not_mentioned	released	unavailable
Haiku 4.5	imcs21	test	10103346	symptom_208	10103346	0.004188	2.1826392500661314	not_mentioned		not_mentioned	correct	ok	not_mentioned	released	unavailable
Haiku 4.5	imcs21	test	10103346	symptom_209	10103346	0.004188	2.1826392500661314	not_mentioned		not_mentioned	correct	ok	not_mentioned	released	unavailable
Haiku 4.5	imcs21	test	10103346	symptom_210	10103346	0.004188	2.1826392500661314	not_mentioned		not_mentioned	correct	ok	not_mentioned	released	unavailable
Haiku 4.5	imcs21	test	10103346	symptom_211	10103346	0.004188	2.1826392500661314	not_mentioned		not_mentioned	correct	ok	not_mentioned	released	unavailable
Haiku 4.5	imcs21	test	10103346	symptom_212	10103346	0.004188	2.1826392500661314	not_mentioned		not_mentioned	correct	ok	not_mentioned	released	unavailable
Haiku 4.5	imcs21	test	10103346	symptom_213	10103346	0.004188	2.1826392500661314	not_mentioned		not_mentioned	correct	ok	not_mentioned	released	unavailable
Haiku 4.5	imcs21	test	10103346	symptom_214	10103346	0.004188	2.1826392500661314	not_mentioned		not_mentioned	correct	ok	not_mentioned	released	unavailable
Haiku 4.5	imcs21	test	10103346	symptom_215	10103346	0.004188	2.1826392500661314	not_mentioned		not_mentioned	correct	ok	not_mentioned	released	unavailable
Haiku 4.5	imcs21	test	10103346	symptom_216	10103346	0.004188	2.1826392500661314	not_mentioned		not_mentioned	correct	ok	not_mentioned	released	unavailable
Haiku 4.5	imcs21	test	10103346	symptom_217	10103346	0.004188	2.1826392500661314	not_mentioned		not_mentioned	correct	ok	not_mentioned	released	unavailable
Haiku 4.5	imcs21	test	10103346	symptom_218	10103346	0.004188	2.1826392500661314	not_mentioned		not_mentioned	correct	ok	not_mentioned	released	unavailable
Haiku 4.5	imcs21	test	10103346	symptom_219	10103346	0.004188	2.1826392500661314	not_mentioned		not_mentioned	correct	ok	not_mentioned	released	unavailable
Haiku 4.5	imcs21	test	10103346	symptom_220	10103346	0.004188	2.1826392500661314	not_mentioned		not_mentioned	correct	ok	not_mentioned	released	unavailable
Haiku 4.5	imcs21	test	10103346	symptom_221	10103346	0.004188	2.1826392500661314	not_mentioned		not_mentioned	correct	ok	not_mentioned	released	unavailable
Haiku 4.5	imcs21	test	10103346	symptom_222	10103346	0.004188	2.1826392500661314	not_mentioned		not_mentioned	correct	ok	not_mentioned	released	unavailable
Haiku 4.5	imcs21	test	10103346	symptom_223	10103346	0.004188	2.1826392500661314	not_mentioned		not_mentioned	correct	ok	not_mentioned	released	unavailable
Haiku 4.5	imcs21	test	10103346	symptom_224	10103346	0.004188	2.1826392500661314	not_mentioned		not_mentioned	correct	ok	not_mentioned	released	unavailable
Haiku 4.5	imcs21	test	10103346	symptom_225	10103346	0.004188	2.1826392500661314	not_mentioned		not_mentioned	correct	ok	not_mentioned	released	unavailable
Haiku 4.5	imcs21	test	10103346	symptom_226	10103346	0.004188	2.1826392500661314	not_mentioned		not_mentioned	correct	ok	not_mentioned	released	unavailable
Haiku 4.5	imcs21	test	10103346	symptom_227	10103346	0.004188	2.1826392500661314	not_mentioned		not_mentioned	correct	ok	not_mentioned	released	unavailable
Haiku 4.5	imcs21	test	10103346	symptom_228	10103346	0.004188	2.1826392500661314	not_mentioned		not_mentioned	correct	ok	not_mentioned	released	unavailable
Haiku 4.5	imcs21	test	10103346	symptom_229	10103346	0.004188	2.1826392500661314	not_mentioned		not_mentioned	correct	ok	not_mentioned	released	unavailable
Haiku 4.5	imcs21	test	10103346	symptom_230	10103346	0.004188	2.1826392500661314	not_mentioned		not_mentioned	correct	ok	not_mentioned	released	unavailable
Haiku 4.5	imcs21	test	10103346	symptom_231	10103346	0.004188	2.1826392500661314	not_mentioned		not_mentioned	correct	ok	not_mentioned	released	unavailable
Haiku 4.5	imcs21	test	10103346	symptom_232	10103346	0.004188	2.1826392500661314	not_mentioned		not_mentioned	correct	ok	not_mentioned	released	unavailable
Haiku 4.5	imcs21	test	10103346	symptom_233	10103346	0.004188	2.1826392500661314	not_mentioned		not_mentioned	correct	ok	not_mentioned	released	unavailable
Haiku 4.5	imcs21	test	10103346	symptom_234	10103346	0.004188	2.1826392500661314	not_mentioned		not_mentioned	correct	ok	not_mentioned	released	unavailable
Haiku 4.5	imcs21	test	10103346	symptom_235	10103346	0.004188	2.1826392500661314	not_mentioned		not_mentioned	correct	ok	not_mentioned	released	unavailable
Haiku 4.5	imcs21	test	10103346	symptom_236	10103346	0.004188	2.1826392500661314	not_mentioned		not_mentioned	correct	ok	not_mentioned	released	unavailable
Haiku 4.5	imcs21	test	10103346	symptom_237	10103346	0.004188	2.1826392500661314	not_mentioned		not_mentioned	correct	ok	not_mentioned	released	unavailable
Haiku 4.5	imcs21	test	10103346	symptom_238	10103346	0.004188	2.1826392500661314	not_mentioned		not_mentioned	correct	ok	not_mentioned	released	unavailable
Haiku 4.5	imcs21	test	10103346	symptom_239	10103346	0.004188	2.1826392500661314	not_mentioned		not_mentioned	correct	ok	not_mentioned	released	unavailable
Haiku 4.5	imcs21	test	10103346	symptom_240	10103346	0.004188	2.1826392500661314	not_mentioned		not_mentioned	correct	ok	not_mentioned	released	unavailable
Haiku 4.5	imcs21	test	10103346	symptom_241	10103346	0.004188	2.1826392500661314	not_mentioned		not_mentioned	correct	ok	not_mentioned	released	unavailable
Haiku 4.5	imcs21	test	10103346	symptom_242	10103346	0.004188	2.1826392500661314	not_mentioned		not_mentioned	correct	ok	not_mentioned	released	unavailable
Haiku 4.5	imcs21	test	10103346	symptom_243	10103346	0.004188	2.1826392500661314	not_mentioned		not_mentioned	correct	ok	not_mentioned	released	unavailable
Haiku 4.5	imcs21	test	10103346	symptom_244	10103346	0.004188	2.1826392500661314	not_mentioned		not_mentioned	correct	ok	not_mentioned	released	unavailable
Haiku 4.5	imcs21	test	10103346	symptom_245	10103346	0.004188	2.1826392500661314	not_mentioned		not_mentioned	correct	ok	not_mentioned	released	unavailable
Haiku 4.5	imcs21	test	10103346	symptom_246	10103346	0.004188	2.1826392500661314	not_mentioned		not_mentioned	correct	ok	not_mentioned	released	unavailable
Haiku 4.5	imcs21	test	10103346	symptom_247	10103346	0.004188	2.1826392500661314	not_mentioned		not_mentioned	correct	ok	not_mentioned	released	unavailable
Haiku 4.5	imcs21	test	10103346	symptom_248	10103346	0.004188	2.1826392500661314	not_mentioned		not_mentioned	correct	ok	not_mentioned	released	unavailable
Haiku 4.5	imcs21	test	10103346	symptom_249	10103346	0.004188	2.1826392500661314	not_mentioned		not_mentioned	correct	ok	not_mentioned	released	unavailable
Haiku 4.5	imcs21	test	10103346	symptom_250	10103346	0.004188	2.1826392500661314	not_mentioned		not_mentioned	correct	ok	not_mentioned	released	unavailable
Haiku 4.5	imcs21	test	10103346	symptom_251	10103346	0.004188	2.1826392500661314	not_mentioned		not_mentioned	correct	ok	not_mentioned	released	unavailable
Haiku 4.5	imcs21	test	10103346	symptom_252	10103346	0.004188	2.1826392500661314	not_mentioned		not_mentioned	correct	ok	not_mentioned	released	unavailable
Haiku 4.5	imcs21	test	10103346	symptom_253	10103346	0.004188	2.1826392500661314	not_mentioned		not_mentioned	correct	ok	not_mentioned	released	unavailable
Haiku 4.5	imcs21	test	10103346	symptom_254	10103346	0.004188	2.1826392500661314	not_mentioned		not_mentioned	correct	ok	not_mentioned	released	unavailable
Haiku 4.5	imcs21	test	10103346	symptom_255	10103346	0.004188	2.1826392500661314	not_mentioned		not_mentioned	correct	ok	not_mentioned	released	unavailable
Haiku 4.5	imcs21	test	10103346	symptom_256	10103346	0.004188	2.1826392500661314	not_mentioned		not_mentioned	correct	ok	not_mentioned	released	unavailable
Haiku 4.5	imcs21	test	10103346	symptom_257	10103346	0.004188	2.1826392500661314	not_mentioned		not_mentioned	correct	ok	not_mentioned	released	unavailable
Haiku 4.5	imcs21	test	10103346	symptom_258	10103346	0.004188	2.1826392500661314	not_mentioned		not_mentioned	correct	ok	not_mentioned	released	unavailable
Haiku 4.5	imcs21	test	10103346	symptom_259	10103346	0.004188	2.1826392500661314	not_mentioned		not_mentioned	correct	ok	not_mentioned	released	unavailable
Haiku 4.5	imcs21	test	10103346	symptom_260	10103346	0.004188	2.1826392500661314	not_mentioned		not_mentioned	correct	ok	not_mentioned	released	unavailable
Haiku 4.5	imcs21	test	10103346	symptom_261	10103346	0.004188	2.1826392500661314	not_mentioned		not_mentioned	correct	ok	not_mentioned	released	unavailable
Haiku 4.5	imcs21	test	10103346	symptom_262	10103346	0.004188	2.1826392500661314	not_mentioned		not_mentioned	correct	ok	not_mentioned	released	unavailable
Haiku 4.5	imcs21	test	10103346	symptom_263	10103346	0.004188	2.1826392500661314	not_mentioned		not_mentioned	correct	ok	not_mentioned	released	unavailable
Haiku 4.5	imcs21	test	10103346	symptom_264	10103346	0.004188	2.1826392500661314	not_mentioned		not_mentioned	correct	ok	not_mentioned	released	unavailable
Haiku 4.5	imcs21	test	10103346	symptom_265	10103346	0.004188	2.1826392500661314	not_mentioned		not_mentioned	correct	ok	not_mentioned	released	unavailable
Haiku 4.5	imcs21	test	10103346	symptom_266	10103346	0.004188	2.1826392500661314	not_mentioned		not_mentioned	correct	ok	not_mentioned	released	unavailable
Haiku 4.5	imcs21	test	10103346	symptom_267	10103346	0.004188	2.1826392500661314	not_mentioned		not_mentioned	correct	ok	not_mentioned	released	unavailable
Haiku 4.5	imcs21	test	10103346	symptom_268	10103346	0.004188	2.1826392500661314	not_mentioned		not_mentioned	correct	ok	not_mentioned	released	unavailable
Haiku 4.5	imcs21	test	10103346	symptom_269	10103346	0.004188	2.1826392500661314	not_mentioned		not_mentioned	correct	ok	not_mentioned	released	unavailable
Haiku 4.5	imcs21	test	10103346	symptom_270	10103346	0.004188	2.1826392500661314	not_mentioned		not_mentioned	correct	ok	not_mentioned	released	unavailable
Haiku 4.5	imcs21	test	10103346	symptom_271	10103346	0.004188	2.1826392500661314	not_mentioned		not_mentioned	correct	ok	not_mentioned	released	unavailable
Haiku 4.5	imcs21	test	10103346	symptom_272	10103346	0.004188	2.1826392500661314	not_mentioned		not_mentioned	correct	ok	not_mentioned	released	unavailable
Haiku 4.5	imcs21	test	10103346	symptom_273	10103346	0.004188	2.1826392500661314	not_mentioned		not_mentioned	correct	ok	not_mentioned	released	unavailable
Haiku 4.5	imcs21	test	10103346	symptom_274	10103346	0.004188	2.1826392500661314	not_mentioned		not_mentioned	correct	ok	not_mentioned	released	unavailable
Haiku 4.5	imcs21	test	10103346	symptom_275	10103346	0.004188	2.1826392500661314	not_mentioned		not_mentioned	correct	ok	not_mentioned	released	unavailable
Haiku 4.5	imcs21	test	10103346	symptom_276	10103346	0.004188	2.1826392500661314	not_mentioned		not_mentioned	correct	ok	not_mentioned	released	unavailable
Haiku 4.5	imcs21	test	10103346	symptom_277	10103346	0.004188	2.1826392500661314	not_mentioned		not_mentioned	correct	ok	not_mentioned	released	unavailable
Haiku 4.5	imcs21	test	10103346	symptom_278	10103346	0.004188	2.1826392500661314	not_mentioned		not_mentioned	correct	ok	not_mentioned	released	unavailable
Haiku 4.5	imcs21	test	10103346	symptom_279	10103346	0.004188	2.1826392500661314	not_mentioned		not_mentioned	correct	ok	not_mentioned	released	unavailable
Haiku 4.5	imcs21	test	10103346	symptom_280	10103346	0.004188	2.1826392500661314	not_mentioned		not_mentioned	correct	ok	not_mentioned	released	unavailable
Haiku 4.5	imcs21	test	10103346	symptom_281	10103346	0.004188	2.1826392500661314	not_mentioned		not_mentioned	correct	ok	not_mentioned	released	unavailable
Haiku 4.5	imcs21	test	10103346	symptom_282	10103346	0.004188	2.1826392500661314	not_mentioned		not_mentioned	correct	ok	not_mentioned	released	unavailable
Haiku 4.5	imcs21	test	10103346	symptom_283	10103346	0.004188	2.1826392500661314	not_mentioned		not_mentioned	correct	ok	not_mentioned	released	unavailable
Haiku 4.5	imcs21	test	10103346	symptom_284	10103346	0.004188	2.1826392500661314	not_mentioned		not_mentioned	correct	ok	not_mentioned	released	unavailable
Haiku 4.5	imcs21	test	10103346	symptom_285	10103346	0.004188	2.1826392500661314	not_mentioned		not_mentioned	correct	ok	not_mentioned	released	unavailable
Haiku 4.5	imcs21	test	10103346	symptom_286	10103346	0.004188	2.1826392500661314	not_mentioned		not_mentioned	correct	ok	not_mentioned	released	unavailable
Haiku 4.5	imcs21	test	10103346	symptom_287	10103346	0.004188	2.1826392500661314	not_mentioned		not_mentioned	correct	ok	not_mentioned	released	unavailable
Haiku 4.5	imcs21	test	10103346	symptom_288	10103346	0.004188	2.1826392500661314	not_mentioned		not_mentioned	correct	ok	not_mentioned	released	unavailable
Haiku 4.5	imcs21	test	10103346	symptom_289	10103346	0.004188	2.1826392500661314	not_mentioned		not_mentioned	correct	ok	not_mentioned	released	unavailable
Haiku 4.5	imcs21	test	10103346	symptom_290	10103346	0.004188	2.1826392500661314	not_mentioned		not_mentioned	correct	ok	not_mentioned	released	unavailable
Haiku 4.5	imcs21	test	10103346	symptom_291	10103346	0.004188	2.1826392500661314	not_mentioned		not_mentioned	correct	ok	not_mentioned	released	unavailable
Haiku 4.5	imcs21	test	10103346	symptom_292	10103346	0.004188	2.1826392500661314	not_mentioned		not_mentioned	correct	ok	not_mentioned	released	unavailable
Haiku 4.5	imcs21	test	10103346	symptom_293	10103346	0.004188	2.1826392500661314	not_mentioned		not_mentioned	correct	ok	not_mentioned	released	unavailable
Haiku 4.5	imcs21	test	10103346	symptom_294	10103346	0.004188	2.1826392500661314	not_mentioned		not_mentioned	correct	ok	not_mentioned	released	unavailable
Haiku 4.5	imcs21	test	10103346	symptom_295	10103346	0.004188	2.1826392500661314	not_mentioned		not_mentioned	correct	ok	not_mentioned	released	unavailable
Haiku 4.5	imcs21	test	10103346	symptom_296	10103346	0.004188	2.1826392500661314	not_mentioned		not_mentioned	correct	ok	not_mentioned	released	unavailable
Haiku 4.5	imcs21	test	10103346	symptom_297	10103346	0.004188	2.1826392500661314	not_mentioned		not_mentioned	correct	ok	not_mentioned	released	unavailable
Haiku 4.5	imcs21	test	10103346	symptom_298	10103346	0.004188	2.1826392500661314	not_mentioned		not_mentioned	correct	ok	not_mentioned	released	unavailable
Haiku 4.5	imcs21	test	10103346	symptom_299	10103346	0.004188	2.1826392500661314	not_mentioned		not_mentioned	correct	ok	not_mentioned	released	unavailable
Haiku 4.5	imcs21	test	10103346	symptom_300	10103346	0.004188	2.1826392500661314	not_mentioned		not_mentioned	correct	ok	not_mentioned	released	unavailable
Haiku 4.5	imcs21	test	10103346	symptom_301	10103346	0.004188	2.1826392500661314	not_mentioned		not_mentioned	correct	ok	not_mentioned	released	unavailable
Haiku 4.5	imcs21	test	10103346	symptom_302	10103346	0.004188	2.1826392500661314	not_mentioned		not_mentioned	correct	ok	not_mentioned	released	unavailable
Haiku 4.5	imcs21	test	10103346	symptom_303	10103346	0.004188	2.1826392500661314	not_mentioned		not_mentioned	correct	ok	not_mentioned	released	unavailable
Haiku 4.5	imcs21	test	10103346	symptom_304	10103346	0.004188	2.1826392500661314	not_mentioned		not_mentioned	correct	ok	not_mentioned	released	unavailable
Haiku 4.5	imcs21	test	10103346	symptom_305	10103346	0.004188	2.1826392500661314	not_mentioned		not_mentioned	correct	ok	not_mentioned	released	unavailable
Haiku 4.5	imcs21	test	10103346	symptom_306	10103346	0.004188	2.1826392500661314	not_mentioned		not_mentioned	correct	ok	not_mentioned	released	unavailable
Haiku 4.5	imcs21	test	10103346	symptom_307	10103346	0.004188	2.1826392500661314	not_mentioned		not_mentioned	correct	ok	not_mentioned	released	unavailable
Haiku 4.5	imcs21	test	10103346	symptom_308	10103346	0.004188	2.1826392500661314	not_mentioned		not_mentioned	correct	ok	not_mentioned	released	unavailable
Haiku 4.5	imcs21	test	10103346	symptom_309	10103346	0.004188	2.1826392500661314	not_mentioned		not_mentioned	correct	ok	not_mentioned	released	unavailable
Haiku 4.5	imcs21	test	10103346	symptom_310	10103346	0.004188	2.1826392500661314	not_mentioned		not_mentioned	correct	ok	not_mentioned	released	unavailable
Haiku 4.5	imcs21	test	10103346	symptom_311	10103346	0.004188	2.1826392500661314	not_mentioned		not_mentioned	correct	ok	not_mentioned	released	unavailable
Haiku 4.5	imcs21	test	10103346	symptom_312	10103346	0.004188	2.1826392500661314	not_mentioned		not_mentioned	correct	ok	not_mentioned	released	unavailable
Haiku 4.5	imcs21	test	10103346	symptom_313	10103346	0.004188	2.1826392500661314	not_mentioned		not_mentioned	correct	ok	not_mentioned	released	unavailable
Haiku 4.5	imcs21	test	10103346	symptom_314	10103346	0.004188	2.1826392500661314	not_mentioned		not_mentioned	correct	ok	not_mentioned	released	unavailable
Haiku 4.5	imcs21	test	10103346	symptom_315	10103346	0.004188	2.1826392500661314	not_mentioned		not_mentioned	correct	ok	not_mentioned	released	unavailable
Haiku 4.5	imcs21	test	10103346	symptom_316	10103346	0.004188	2.1826392500661314	not_mentioned		not_mentioned	correct	ok	not_mentioned	released	unavailable
Haiku 4.5	imcs21	test	10103346	symptom_317	10103346	0.004188	2.1826392500661314	not_mentioned		not_mentioned	correct	ok	not_mentioned	released	unavailable
Haiku 4.5	imcs21	test	10103346	symptom_318	10103346	0.004188	2.1826392500661314	not_mentioned		not_mentioned	correct	ok	not_mentioned	released	unavailable
Haiku 4.5	imcs21	test	10103346	symptom_319	10103346	0.004188	2.1826392500661314	not_mentioned		not_mentioned	correct	ok	not_mentioned	released	unavailable
Haiku 4.5	imcs21	test	10103346	symptom_320	10103346	0.004188	2.1826392500661314	not_mentioned		not_mentioned	correct	ok	not_mentioned	released	unavailable
Haiku 4.5	imcs21	test	10103346	symptom_321	10103346	0.004188	2.1826392500661314	not_mentioned		not_mentioned	correct	ok	not_mentioned	released	unavailable
Haiku 4.5	imcs21	test	10103346	symptom_322	10103346	0.004188	2.1826392500661314	not_mentioned		not_mentioned	correct	ok	not_mentioned	released	unavailable
Haiku 4.5	imcs21	test	10103346	symptom_323	10103346	0.004188	2.1826392500661314	not_mentioned		not_mentioned	correct	ok	not_mentioned	released	unavailable
Haiku 4.5	imcs21	test	10103346	symptom_324	10103346	0.004188	2.1826392500661314	not_mentioned		not_mentioned	correct	ok	not_mentioned	released	unavailable
Haiku 4.5	imcs21	test	10103346	symptom_325	10103346	0.004188	2.1826392500661314	not_mentioned		not_mentioned	correct	ok	not_mentioned	released	unavailable
Haiku 4.5	imcs21	test	10103346	symptom_326	10103346	0.004188	2.1826392500661314	not_mentioned		not_mentioned	correct	ok	not_mentioned	released	unavailable
Haiku 4.5	imcs21	test	10103346	symptom_327	10103346	0.004188	2.1826392500661314	not_mentioned		not_mentioned	correct	ok	not_mentioned	released	unavailable
Haiku 4.5	imcs21	test	10103346	symptom_328	10103346	0.004188	2.1826392500661314	not_mentioned		not_mentioned	correct	ok	not_mentioned	released	unavailable
Haiku 4.5	imcs21	test	10103346	symptom_329	10103346	0.004188	2.1826392500661314	not_mentioned		not_mentioned	correct	ok	not_mentioned	released	unavailable
Haiku 4.5	imcs21	test	10103346	symptom_330	10103346	0.004188	2.1826392500661314	not_mentioned		not_mentioned	correct	ok	not_mentioned	released	unavailable
Haiku 4.5	imcs21	test	10103930	symptom_000	10103930	0.004364	2.0596719589084387	positive	0.92	positive	correct	ok	positive	released	reported_percentage
Haiku 4.5	imcs21	test	10103930	symptom_001	10103930	0.004364	2.0596719589084387	positive	0.95	negative	incorrect	ok	negative	released	reported_percentage
Haiku 4.5	imcs21	test	10103930	symptom_002	10103930	0.004364	2.0596719589084387	not_mentioned		positive	incorrect	ok	positive	released	unavailable
Haiku 4.5	imcs21	test	10103930	symptom_003	10103930	0.004364	2.0596719589084387	positive	0.9	positive	correct	ok	positive	released	reported_percentage
Haiku 4.5	imcs21	test	10103930	symptom_004	10103930	0.004364	2.0596719589084387	not_mentioned		not_mentioned	correct	ok	not_mentioned	released	unavailable
Haiku 4.5	imcs21	test	10103930	symptom_005	10103930	0.004364	2.0596719589084387	not_mentioned		positive	incorrect	ok	positive	released	unavailable
Haiku 4.5	imcs21	test	10103930	symptom_006	10103930	0.004364	2.0596719589084387	not_mentioned		negative	incorrect	ok	negative	released	unavailable
Haiku 4.5	imcs21	test	10103930	symptom_007	10103930	0.004364	2.0596719589084387	not_mentioned		not_mentioned	correct	ok	not_mentioned	released	unavailable
Haiku 4.5	imcs21	test	10103930	symptom_008	10103930	0.004364	2.0596719589084387	not_mentioned		not_mentioned	correct	ok	not_mentioned	released	unavailable
Haiku 4.5	imcs21	test	10103930	symptom_009	10103930	0.004364	2.0596719589084387	not_mentioned		not_mentioned	correct	ok	not_mentioned	released	unavailable
Haiku 4.5	imcs21	test	10103930	symptom_010	10103930	0.004364	2.0596719589084387	not_mentioned		not_mentioned	correct	ok	not_mentioned	released	unavailable
Haiku 4.5	imcs21	test	10103930	symptom_011	10103930	0.004364	2.0596719589084387	not_mentioned		not_mentioned	correct	ok	not_mentioned	released	unavailable
Haiku 4.5	imcs21	test	10103930	symptom_012	10103930	0.004364	2.0596719589084387	not_mentioned		not_mentioned	correct	ok	not_mentioned	released	unavailable
Haiku 4.5	imcs21	test	10103930	symptom_013	10103930	0.004364	2.0596719589084387	not_mentioned		not_mentioned	correct	ok	not_mentioned	released	unavailable
Haiku 4.5	imcs21	test	10103930	symptom_014	10103930	0.004364	2.0596719589084387	not_mentioned		not_mentioned	correct	ok	not_mentioned	released	unavailable
Haiku 4.5	imcs21	test	10103930	symptom_015	10103930	0.004364	2.0596719589084387	not_mentioned		not_mentioned	correct	ok	not_mentioned	released	unavailable
Haiku 4.5	imcs21	test	10103930	symptom_016	10103930	0.004364	2.0596719589084387	not_mentioned		not_mentioned	correct	ok	not_mentioned	released	unavailable
Haiku 4.5	imcs21	test	10103930	symptom_017	10103930	0.004364	2.0596719589084387	not_mentioned		not_mentioned	correct	ok	not_mentioned	released	unavailable
Haiku 4.5	imcs21	test	10103930	symptom_018	10103930	0.004364	2.0596719589084387	not_mentioned		not_mentioned	correct	ok	not_mentioned	released	unavailable
Haiku 4.5	imcs21	test	10103930	symptom_019	10103930	0.004364	2.0596719589084387	not_mentioned		not_mentioned	correct	ok	not_mentioned	released	unavailable
Haiku 4.5	imcs21	test	10103930	symptom_020	10103930	0.004364	2.0596719589084387	not_mentioned		not_mentioned	correct	ok	not_mentioned	released	unavailable
Haiku 4.5	imcs21	test	10103930	symptom_021	10103930	0.004364	2.0596719589084387	not_mentioned		not_mentioned	correct	ok	not_mentioned	released	unavailable
Haiku 4.5	imcs21	test	10103930	symptom_022	10103930	0.004364	2.0596719589084387	not_mentioned		not_mentioned	correct	ok	not_mentioned	released	unavailable
Haiku 4.5	imcs21	test	10103930	symptom_023	10103930	0.004364	2.0596719589084387	not_mentioned		not_mentioned	correct	ok	not_mentioned	released	unavailable
Haiku 4.5	imcs21	test	10103930	symptom_024	10103930	0.004364	2.0596719589084387	not_mentioned		not_mentioned	correct	ok	not_mentioned	released	unavailable
Haiku 4.5	imcs21	test	10103930	symptom_025	10103930	0.004364	2.0596719589084387	not_mentioned		not_mentioned	correct	ok	not_mentioned	released	unavailable
Haiku 4.5	imcs21	test	10103930	symptom_026	10103930	0.004364	2.0596719589084387	not_mentioned		not_mentioned	correct	ok	not_mentioned	released	unavailable
Haiku 4.5	imcs21	test	10103930	symptom_027	10103930	0.004364	2.0596719589084387	not_mentioned		not_mentioned	correct	ok	not_mentioned	released	unavailable
Haiku 4.5	imcs21	test	10103930	symptom_028	10103930	0.004364	2.0596719589084387	not_mentioned		not_mentioned	correct	ok	not_mentioned	released	unavailable
Haiku 4.5	imcs21	test	10103930	symptom_029	10103930	0.004364	2.0596719589084387	not_mentioned		not_mentioned	correct	ok	not_mentioned	released	unavailable
Haiku 4.5	imcs21	test	10103930	symptom_030	10103930	0.004364	2.0596719589084387	not_mentioned		not_mentioned	correct	ok	not_mentioned	released	unavailable
Haiku 4.5	imcs21	test	10103930	symptom_031	10103930	0.004364	2.0596719589084387	not_mentioned		not_mentioned	correct	ok	not_mentioned	released	unavailable
Haiku 4.5	imcs21	test	10103930	symptom_032	10103930	0.004364	2.0596719589084387	not_mentioned		not_mentioned	correct	ok	not_mentioned	released	unavailable
Haiku 4.5	imcs21	test	10103930	symptom_033	10103930	0.004364	2.0596719589084387	not_mentioned		not_mentioned	correct	ok	not_mentioned	released	unavailable
Haiku 4.5	imcs21	test	10103930	symptom_034	10103930	0.004364	2.0596719589084387	not_mentioned		not_mentioned	correct	ok	not_mentioned	released	unavailable
Haiku 4.5	imcs21	test	10103930	symptom_035	10103930	0.004364	2.0596719589084387	not_mentioned		not_mentioned	correct	ok	not_mentioned	released	unavailable
Haiku 4.5	imcs21	test	10103930	symptom_036	10103930	0.004364	2.0596719589084387	not_mentioned		not_mentioned	correct	ok	not_mentioned	released	unavailable
Haiku 4.5	imcs21	test	10103930	symptom_037	10103930	0.004364	2.0596719589084387	not_mentioned		not_mentioned	correct	ok	not_mentioned	released	unavailable
Haiku 4.5	imcs21	test	10103930	symptom_038	10103930	0.004364	2.0596719589084387	not_mentioned		not_mentioned	correct	ok	not_mentioned	released	unavailable
Haiku 4.5	imcs21	test	10103930	symptom_039	10103930	0.004364	2.0596719589084387	not_mentioned		not_mentioned	correct	ok	not_mentioned	released	unavailable
Haiku 4.5	imcs21	test	10103930	symptom_040	10103930	0.004364	2.0596719589084387	not_mentioned		not_mentioned	correct	ok	not_mentioned	released	unavailable
Haiku 4.5	imcs21	test	10103930	symptom_041	10103930	0.004364	2.0596719589084387	not_mentioned		not_mentioned	correct	ok	not_mentioned	released	unavailable
Haiku 4.5	imcs21	test	10103930	symptom_042	10103930	0.004364	2.0596719589084387	not_mentioned		not_mentioned	correct	ok	not_mentioned	released	unavailable
Haiku 4.5	imcs21	test	10103930	symptom_043	10103930	0.004364	2.0596719589084387	not_mentioned		not_mentioned	correct	ok	not_mentioned	released	unavailable
Haiku 4.5	imcs21	test	10103930	symptom_044	10103930	0.004364	2.0596719589084387	not_mentioned		not_mentioned	correct	ok	not_mentioned	released	unavailable
Haiku 4.5	imcs21	test	10103930	symptom_045	10103930	0.004364	2.0596719589084387	positive	0.92	positive	correct	ok	positive	released	reported_percentage
Haiku 4.5	imcs21	test	10103930	symptom_046	10103930	0.004364	2.0596719589084387	not_mentioned		not_mentioned	correct	ok	not_mentioned	released	unavailable
Haiku 4.5	imcs21	test	10103930	symptom_047	10103930	0.004364	2.0596719589084387	not_mentioned		not_mentioned	correct	ok	not_mentioned	released	unavailable
Haiku 4.5	imcs21	test	10103930	symptom_048	10103930	0.004364	2.0596719589084387	not_mentioned		not_mentioned	correct	ok	not_mentioned	released	unavailable
Haiku 4.5	imcs21	test	10103930	symptom_049	10103930	0.004364	2.0596719589084387	positive	0.92	positive	correct	ok	positive	released	reported_percentage
Haiku 4.5	imcs21	test	10103930	symptom_050	10103930	0.004364	2.0596719589084387	positive	0.9	positive	correct	ok	positive	released	reported_percentage
Haiku 4.5	imcs21	test	10103930	symptom_051	10103930	0.004364	2.0596719589084387	not_mentioned		not_mentioned	correct	ok	not_mentioned	released	unavailable
Haiku 4.5	imcs21	test	10103930	symptom_052	10103930	0.004364	2.0596719589084387	not_mentioned		not_mentioned	correct	ok	not_mentioned	released	unavailable
Haiku 4.5	imcs21	test	10103930	symptom_053	10103930	0.004364	2.0596719589084387	not_mentioned		not_mentioned	correct	ok	not_mentioned	released	unavailable
Haiku 4.5	imcs21	test	10103930	symptom_054	10103930	0.004364	2.0596719589084387	not_mentioned		not_mentioned	correct	ok	not_mentioned	released	unavailable
Haiku 4.5	imcs21	test	10103930	symptom_055	10103930	0.004364	2.0596719589084387	not_mentioned		not_mentioned	correct	ok	not_mentioned	released	unavailable
Haiku 4.5	imcs21	test	10103930	symptom_056	10103930	0.004364	2.0596719589084387	not_mentioned		not_mentioned	correct	ok	not_mentioned	released	unavailable
Haiku 4.5	imcs21	test	10103930	symptom_057	10103930	0.004364	2.0596719589084387	not_mentioned		not_mentioned	correct	ok	not_mentioned	released	unavailable
Haiku 4.5	imcs21	test	10103930	symptom_058	10103930	0.004364	2.0596719589084387	not_mentioned		not_mentioned	correct	ok	not_mentioned	released	unavailable
Haiku 4.5	imcs21	test	10103930	symptom_059	10103930	0.004364	2.0596719589084387	not_mentioned		not_mentioned	correct	ok	not_mentioned	released	unavailable
Haiku 4.5	imcs21	test	10103930	symptom_060	10103930	0.004364	2.0596719589084387	not_mentioned		not_mentioned	correct	ok	not_mentioned	released	unavailable
Haiku 4.5	imcs21	test	10103930	symptom_061	10103930	0.004364	2.0596719589084387	not_mentioned		not_mentioned	correct	ok	not_mentioned	released	unavailable
Haiku 4.5	imcs21	test	10103930	symptom_062	10103930	0.004364	2.0596719589084387	not_mentioned		not_mentioned	correct	ok	not_mentioned	released	unavailable
Haiku 4.5	imcs21	test	10103930	symptom_063	10103930	0.004364	2.0596719589084387	not_mentioned		not_mentioned	correct	ok	not_mentioned	released	unavailable
Haiku 4.5	imcs21	test	10103930	symptom_064	10103930	0.004364	2.0596719589084387	not_mentioned		not_mentioned	correct	ok	not_mentioned	released	unavailable
Haiku 4.5	imcs21	test	10103930	symptom_065	10103930	0.004364	2.0596719589084387	not_mentioned		not_mentioned	correct	ok	not_mentioned	released	unavailable
Haiku 4.5	imcs21	test	10103930	symptom_066	10103930	0.004364	2.0596719589084387	not_mentioned		not_mentioned	correct	ok	not_mentioned	released	unavailable
Haiku 4.5	imcs21	test	10103930	symptom_067	10103930	0.004364	2.0596719589084387	not_mentioned		not_mentioned	correct	ok	not_mentioned	released	unavailable
Haiku 4.5	imcs21	test	10103930	symptom_068	10103930	0.004364	2.0596719589084387	not_mentioned		not_mentioned	correct	ok	not_mentioned	released	unavailable
Haiku 4.5	imcs21	test	10103930	symptom_069	10103930	0.004364	2.0596719589084387	not_mentioned		not_mentioned	correct	ok	not_mentioned	released	unavailable
Haiku 4.5	imcs21	test	10103930	symptom_070	10103930	0.004364	2.0596719589084387	not_mentioned		not_mentioned	correct	ok	not_mentioned	released	unavailable
Haiku 4.5	imcs21	test	10103930	symptom_071	10103930	0.004364	2.0596719589084387	not_mentioned		not_mentioned	correct	ok	not_mentioned	released	unavailable
Haiku 4.5	imcs21	test	10103930	symptom_072	10103930	0.004364	2.0596719589084387	not_mentioned		not_mentioned	correct	ok	not_mentioned	released	unavailable
Haiku 4.5	imcs21	test	10103930	symptom_073	10103930	0.004364	2.0596719589084387	not_mentioned		not_mentioned	correct	ok	not_mentioned	released	unavailable
Haiku 4.5	imcs21	test	10103930	symptom_074	10103930	0.004364	2.0596719589084387	not_mentioned		not_mentioned	correct	ok	not_mentioned	released	unavailable
Haiku 4.5	imcs21	test	10103930	symptom_075	10103930	0.004364	2.0596719589084387	not_mentioned		not_mentioned	correct	ok	not_mentioned	released	unavailable
Haiku 4.5	imcs21	test	10103930	symptom_076	10103930	0.004364	2.0596719589084387	not_mentioned		not_mentioned	correct	ok	not_mentioned	released	unavailable
Haiku 4.5	imcs21	test	10103930	symptom_077	10103930	0.004364	2.0596719589084387	not_mentioned		not_mentioned	correct	ok	not_mentioned	released	unavailable
Haiku 4.5	imcs21	test	10103930	symptom_078	10103930	0.004364	2.0596719589084387	not_mentioned		not_mentioned	correct	ok	not_mentioned	released	unavailable
Haiku 4.5	imcs21	test	10103930	symptom_079	10103930	0.004364	2.0596719589084387	not_mentioned		not_mentioned	correct	ok	not_mentioned	released	unavailable
Haiku 4.5	imcs21	test	10103930	symptom_080	10103930	0.004364	2.0596719589084387	not_mentioned		not_mentioned	correct	ok	not_mentioned	released	unavailable
Haiku 4.5	imcs21	test	10103930	symptom_081	10103930	0.004364	2.0596719589084387	not_mentioned		not_mentioned	correct	ok	not_mentioned	released	unavailable
Haiku 4.5	imcs21	test	10103930	symptom_082	10103930	0.004364	2.0596719589084387	not_mentioned		not_mentioned	correct	ok	not_mentioned	released	unavailable
Haiku 4.5	imcs21	test	10103930	symptom_083	10103930	0.004364	2.0596719589084387	not_mentioned		not_mentioned	correct	ok	not_mentioned	released	unavailable
Haiku 4.5	imcs21	test	10103930	symptom_084	10103930	0.004364	2.0596719589084387	not_mentioned		not_mentioned	correct	ok	not_mentioned	released	unavailable
Haiku 4.5	imcs21	test	10103930	symptom_085	10103930	0.004364	2.0596719589084387	not_mentioned		not_mentioned	correct	ok	not_mentioned	released	unavailable
Haiku 4.5	imcs21	test	10103930	symptom_086	10103930	0.004364	2.0596719589084387	not_mentioned		not_mentioned	correct	ok	not_mentioned	released	unavailable
Haiku 4.5	imcs21	test	10103930	symptom_087	10103930	0.004364	2.0596719589084387	not_mentioned		not_mentioned	correct	ok	not_mentioned	released	unavailable
Haiku 4.5	imcs21	test	10103930	symptom_088	10103930	0.004364	2.0596719589084387	not_mentioned		not_mentioned	correct	ok	not_mentioned	released	unavailable
Haiku 4.5	imcs21	test	10103930	symptom_089	10103930	0.004364	2.0596719589084387	not_mentioned		not_mentioned	correct	ok	not_mentioned	released	unavailable
Haiku 4.5	imcs21	test	10103930	symptom_090	10103930	0.004364	2.0596719589084387	not_mentioned		not_mentioned	correct	ok	not_mentioned	released	unavailable
Haiku 4.5	imcs21	test	10103930	symptom_091	10103930	0.004364	2.0596719589084387	not_mentioned		not_mentioned	correct	ok	not_mentioned	released	unavailable
Haiku 4.5	imcs21	test	10103930	symptom_092	10103930	0.004364	2.0596719589084387	not_mentioned		not_mentioned	correct	ok	not_mentioned	released	unavailable
Haiku 4.5	imcs21	test	10103930	symptom_093	10103930	0.004364	2.0596719589084387	not_mentioned		not_mentioned	correct	ok	not_mentioned	released	unavailable
Haiku 4.5	imcs21	test	10103930	symptom_094	10103930	0.004364	2.0596719589084387	not_mentioned		not_mentioned	correct	ok	not_mentioned	released	unavailable
Haiku 4.5	imcs21	test	10103930	symptom_095	10103930	0.004364	2.0596719589084387	not_mentioned		not_mentioned	correct	ok	not_mentioned	released	unavailable
Haiku 4.5	imcs21	test	10103930	symptom_096	10103930	0.004364	2.0596719589084387	not_mentioned		not_mentioned	correct	ok	not_mentioned	released	unavailable
Haiku 4.5	imcs21	test	10103930	symptom_097	10103930	0.004364	2.0596719589084387	not_mentioned		not_mentioned	correct	ok	not_mentioned	released	unavailable
Haiku 4.5	imcs21	test	10103930	symptom_098	10103930	0.004364	2.0596719589084387	not_mentioned		not_mentioned	correct	ok	not_mentioned	released	unavailable
Haiku 4.5	imcs21	test	10103930	symptom_099	10103930	0.004364	2.0596719589084387	not_mentioned		not_mentioned	correct	ok	not_mentioned	released	unavailable
Haiku 4.5	imcs21	test	10103930	symptom_100	10103930	0.004364	2.0596719589084387	not_mentioned		not_mentioned	correct	ok	not_mentioned	released	unavailable
Haiku 4.5	imcs21	test	10103930	symptom_101	10103930	0.004364	2.0596719589084387	not_mentioned		not_mentioned	correct	ok	not_mentioned	released	unavailable
Haiku 4.5	imcs21	test	10103930	symptom_102	10103930	0.004364	2.0596719589084387	not_mentioned		not_mentioned	correct	ok	not_mentioned	released	unavailable
Haiku 4.5	imcs21	test	10103930	symptom_103	10103930	0.004364	2.0596719589084387	not_mentioned		not_mentioned	correct	ok	not_mentioned	released	unavailable
Haiku 4.5	imcs21	test	10103930	symptom_104	10103930	0.004364	2.0596719589084387	not_mentioned		not_mentioned	correct	ok	not_mentioned	released	unavailable
Haiku 4.5	imcs21	test	10103930	symptom_105	10103930	0.004364	2.0596719589084387	not_mentioned		not_mentioned	correct	ok	not_mentioned	released	unavailable
Haiku 4.5	imcs21	test	10103930	symptom_106	10103930	0.004364	2.0596719589084387	not_mentioned		not_mentioned	correct	ok	not_mentioned	released	unavailable
Haiku 4.5	imcs21	test	10103930	symptom_107	10103930	0.004364	2.0596719589084387	not_mentioned		not_mentioned	correct	ok	not_mentioned	released	unavailable
Haiku 4.5	imcs21	test	10103930	symptom_108	10103930	0.004364	2.0596719589084387	not_mentioned		not_mentioned	correct	ok	not_mentioned	released	unavailable
Haiku 4.5	imcs21	test	10103930	symptom_109	10103930	0.004364	2.0596719589084387	not_mentioned		not_mentioned	correct	ok	not_mentioned	released	unavailable
Haiku 4.5	imcs21	test	10103930	symptom_110	10103930	0.004364	2.0596719589084387	not_mentioned		not_mentioned	correct	ok	not_mentioned	released	unavailable
Haiku 4.5	imcs21	test	10103930	symptom_111	10103930	0.004364	2.0596719589084387	not_mentioned		not_mentioned	correct	ok	not_mentioned	released	unavailable
Haiku 4.5	imcs21	test	10103930	symptom_112	10103930	0.004364	2.0596719589084387	not_mentioned		not_mentioned	correct	ok	not_mentioned	released	unavailable
Haiku 4.5	imcs21	test	10103930	symptom_113	10103930	0.004364	2.0596719589084387	not_mentioned		not_mentioned	correct	ok	not_mentioned	released	unavailable
Haiku 4.5	imcs21	test	10103930	symptom_114	10103930	0.004364	2.0596719589084387	not_mentioned		not_mentioned	correct	ok	not_mentioned	released	unavailable
Haiku 4.5	imcs21	test	10103930	symptom_115	10103930	0.004364	2.0596719589084387	not_mentioned		not_mentioned	correct	ok	not_mentioned	released	unavailable
Haiku 4.5	imcs21	test	10103930	symptom_116	10103930	0.004364	2.0596719589084387	not_mentioned		not_mentioned	correct	ok	not_mentioned	released	unavailable
Haiku 4.5	imcs21	test	10103930	symptom_117	10103930	0.004364	2.0596719589084387	not_mentioned		not_mentioned	correct	ok	not_mentioned	released	unavailable
Haiku 4.5	imcs21	test	10103930	symptom_118	10103930	0.004364	2.0596719589084387	not_mentioned		not_mentioned	correct	ok	not_mentioned	released	unavailable
Haiku 4.5	imcs21	test	10103930	symptom_119	10103930	0.004364	2.0596719589084387	not_mentioned		not_mentioned	correct	ok	not_mentioned	released	unavailable
Haiku 4.5	imcs21	test	10103930	symptom_120	10103930	0.004364	2.0596719589084387	not_mentioned		not_mentioned	correct	ok	not_mentioned	released	unavailable
Haiku 4.5	imcs21	test	10103930	symptom_121	10103930	0.004364	2.0596719589084387	not_mentioned		not_mentioned	correct	ok	not_mentioned	released	unavailable
Haiku 4.5	imcs21	test	10103930	symptom_122	10103930	0.004364	2.0596719589084387	not_mentioned		not_mentioned	correct	ok	not_mentioned	released	unavailable
Haiku 4.5	imcs21	test	10103930	symptom_123	10103930	0.004364	2.0596719589084387	not_mentioned		not_mentioned	correct	ok	not_mentioned	released	unavailable
Haiku 4.5	imcs21	test	10103930	symptom_124	10103930	0.004364	2.0596719589084387	positive	0.85	not_mentioned	incorrect	ok	not_mentioned	released	reported_percentage
Haiku 4.5	imcs21	test	10103930	symptom_125	10103930	0.004364	2.0596719589084387	not_mentioned		not_mentioned	correct	ok	not_mentioned	released	unavailable
Haiku 4.5	imcs21	test	10103930	symptom_126	10103930	0.004364	2.0596719589084387	not_mentioned		not_mentioned	correct	ok	not_mentioned	released	unavailable
Haiku 4.5	imcs21	test	10103930	symptom_127	10103930	0.004364	2.0596719589084387	not_mentioned		not_mentioned	correct	ok	not_mentioned	released	unavailable
Haiku 4.5	imcs21	test	10103930	symptom_128	10103930	0.004364	2.0596719589084387	not_mentioned		not_mentioned	correct	ok	not_mentioned	released	unavailable
Haiku 4.5	imcs21	test	10103930	symptom_129	10103930	0.004364	2.0596719589084387	not_mentioned		not_mentioned	correct	ok	not_mentioned	released	unavailable
Haiku 4.5	imcs21	test	10103930	symptom_130	10103930	0.004364	2.0596719589084387	not_mentioned		not_mentioned	correct	ok	not_mentioned	released	unavailable
Haiku 4.5	imcs21	test	10103930	symptom_131	10103930	0.004364	2.0596719589084387	not_mentioned		not_mentioned	correct	ok	not_mentioned	released	unavailable
Haiku 4.5	imcs21	test	10103930	symptom_132	10103930	0.004364	2.0596719589084387	not_mentioned		not_mentioned	correct	ok	not_mentioned	released	unavailable
Haiku 4.5	imcs21	test	10103930	symptom_133	10103930	0.004364	2.0596719589084387	not_mentioned		not_mentioned	correct	ok	not_mentioned	released	unavailable
Haiku 4.5	imcs21	test	10103930	symptom_134	10103930	0.004364	2.0596719589084387	not_mentioned		not_mentioned	correct	ok	not_mentioned	released	unavailable
Haiku 4.5	imcs21	test	10103930	symptom_135	10103930	0.004364	2.0596719589084387	not_mentioned		not_mentioned	correct	ok	not_mentioned	released	unavailable
Haiku 4.5	imcs21	test	10103930	symptom_136	10103930	0.004364	2.0596719589084387	not_mentioned		not_mentioned	correct	ok	not_mentioned	released	unavailable
Haiku 4.5	imcs21	test	10103930	symptom_137	10103930	0.004364	2.0596719589084387	not_mentioned		not_mentioned	correct	ok	not_mentioned	released	unavailable
Haiku 4.5	imcs21	test	10103930	symptom_138	10103930	0.004364	2.0596719589084387	not_mentioned		not_mentioned	correct	ok	not_mentioned	released	unavailable
Haiku 4.5	imcs21	test	10103930	symptom_139	10103930	0.004364	2.0596719589084387	not_mentioned		not_mentioned	correct	ok	not_mentioned	released	unavailable
Haiku 4.5	imcs21	test	10103930	symptom_140	10103930	0.004364	2.0596719589084387	not_mentioned		not_mentioned	correct	ok	not_mentioned	released	unavailable
Haiku 4.5	imcs21	test	10103930	symptom_141	10103930	0.004364	2.0596719589084387	not_mentioned		not_mentioned	correct	ok	not_mentioned	released	unavailable
Haiku 4.5	imcs21	test	10103930	symptom_142	10103930	0.004364	2.0596719589084387	not_mentioned		not_mentioned	correct	ok	not_mentioned	released	unavailable
Haiku 4.5	imcs21	test	10103930	symptom_143	10103930	0.004364	2.0596719589084387	not_mentioned		not_mentioned	correct	ok	not_mentioned	released	unavailable
Haiku 4.5	imcs21	test	10103930	symptom_144	10103930	0.004364	2.0596719589084387	not_mentioned		not_mentioned	correct	ok	not_mentioned	released	unavailable
Haiku 4.5	imcs21	test	10103930	symptom_145	10103930	0.004364	2.0596719589084387	not_mentioned		not_mentioned	correct	ok	not_mentioned	released	unavailable
Haiku 4.5	imcs21	test	10103930	symptom_146	10103930	0.004364	2.0596719589084387	not_mentioned		not_mentioned	correct	ok	not_mentioned	released	unavailable
Haiku 4.5	imcs21	test	10103930	symptom_147	10103930	0.004364	2.0596719589084387	not_mentioned		not_mentioned	correct	ok	not_mentioned	released	unavailable
Haiku 4.5	imcs21	test	10103930	symptom_148	10103930	0.004364	2.0596719589084387	not_mentioned		not_mentioned	correct	ok	not_mentioned	released	unavailable
Haiku 4.5	imcs21	test	10103930	symptom_149	10103930	0.004364	2.0596719589084387	not_mentioned		not_mentioned	correct	ok	not_mentioned	released	unavailable
Haiku 4.5	imcs21	test	10103930	symptom_150	10103930	0.004364	2.0596719589084387	not_mentioned		not_mentioned	correct	ok	not_mentioned	released	unavailable
Haiku 4.5	imcs21	test	10103930	symptom_151	10103930	0.004364	2.0596719589084387	not_mentioned		not_mentioned	correct	ok	not_mentioned	released	unavailable
Haiku 4.5	imcs21	test	10103930	symptom_152	10103930	0.004364	2.0596719589084387	not_mentioned		not_mentioned	correct	ok	not_mentioned	released	unavailable
Haiku 4.5	imcs21	test	10103930	symptom_153	10103930	0.004364	2.0596719589084387	not_mentioned		not_mentioned	correct	ok	not_mentioned	released	unavailable
Haiku 4.5	imcs21	test	10103930	symptom_154	10103930	0.004364	2.0596719589084387	not_mentioned		not_mentioned	correct	ok	not_mentioned	released	unavailable
Haiku 4.5	imcs21	test	10103930	symptom_155	10103930	0.004364	2.0596719589084387	not_mentioned		not_mentioned	correct	ok	not_mentioned	released	unavailable
Haiku 4.5	imcs21	test	10103930	symptom_156	10103930	0.004364	2.0596719589084387	not_mentioned		not_mentioned	correct	ok	not_mentioned	released	unavailable
Haiku 4.5	imcs21	test	10103930	symptom_157	10103930	0.004364	2.0596719589084387	not_mentioned		not_mentioned	correct	ok	not_mentioned	released	unavailable
Haiku 4.5	imcs21	test	10103930	symptom_158	10103930	0.004364	2.0596719589084387	not_mentioned		not_mentioned	correct	ok	not_mentioned	released	unavailable
Haiku 4.5	imcs21	test	10103930	symptom_159	10103930	0.004364	2.0596719589084387	not_mentioned		not_mentioned	correct	ok	not_mentioned	released	unavailable
Haiku 4.5	imcs21	test	10103930	symptom_160	10103930	0.004364	2.0596719589084387	not_mentioned		not_mentioned	correct	ok	not_mentioned	released	unavailable
Haiku 4.5	imcs21	test	10103930	symptom_161	10103930	0.004364	2.0596719589084387	not_mentioned		not_mentioned	correct	ok	not_mentioned	released	unavailable
Haiku 4.5	imcs21	test	10103930	symptom_162	10103930	0.004364	2.0596719589084387	not_mentioned		not_mentioned	correct	ok	not_mentioned	released	unavailable
Haiku 4.5	imcs21	test	10103930	symptom_163	10103930	0.004364	2.0596719589084387	not_mentioned		not_mentioned	correct	ok	not_mentioned	released	unavailable
Haiku 4.5	imcs21	test	10103930	symptom_164	10103930	0.004364	2.0596719589084387	not_mentioned		not_mentioned	correct	ok	not_mentioned	released	unavailable
Haiku 4.5	imcs21	test	10103930	symptom_165	10103930	0.004364	2.0596719589084387	not_mentioned		not_mentioned	correct	ok	not_mentioned	released	unavailable
Haiku 4.5	imcs21	test	10103930	symptom_166	10103930	0.004364	2.0596719589084387	not_mentioned		not_mentioned	correct	ok	not_mentioned	released	unavailable
Haiku 4.5	imcs21	test	10103930	symptom_167	10103930	0.004364	2.0596719589084387	not_mentioned		not_mentioned	correct	ok	not_mentioned	released	unavailable
Haiku 4.5	imcs21	test	10103930	symptom_168	10103930	0.004364	2.0596719589084387	not_mentioned		not_mentioned	correct	ok	not_mentioned	released	unavailable
Haiku 4.5	imcs21	test	10103930	symptom_169	10103930	0.004364	2.0596719589084387	not_mentioned		not_mentioned	correct	ok	not_mentioned	released	unavailable
Haiku 4.5	imcs21	test	10103930	symptom_170	10103930	0.004364	2.0596719589084387	not_mentioned		not_mentioned	correct	ok	not_mentioned	released	unavailable
Haiku 4.5	imcs21	test	10103930	symptom_171	10103930	0.004364	2.0596719589084387	not_mentioned		not_mentioned	correct	ok	not_mentioned	released	unavailable
Haiku 4.5	imcs21	test	10103930	symptom_172	10103930	0.004364	2.0596719589084387	not_mentioned		not_mentioned	correct	ok	not_mentioned	released	unavailable
Haiku 4.5	imcs21	test	10103930	symptom_173	10103930	0.004364	2.0596719589084387	not_mentioned		not_mentioned	correct	ok	not_mentioned	released	unavailable
Haiku 4.5	imcs21	test	10103930	symptom_174	10103930	0.004364	2.0596719589084387	not_mentioned		not_mentioned	correct	ok	not_mentioned	released	unavailable
Haiku 4.5	imcs21	test	10103930	symptom_175	10103930	0.004364	2.0596719589084387	not_mentioned		not_mentioned	correct	ok	not_mentioned	released	unavailable
Haiku 4.5	imcs21	test	10103930	symptom_176	10103930	0.004364	2.0596719589084387	not_mentioned		not_mentioned	correct	ok	not_mentioned	released	unavailable
Haiku 4.5	imcs21	test	10103930	symptom_177	10103930	0.004364	2.0596719589084387	not_mentioned		not_mentioned	correct	ok	not_mentioned	released	unavailable
Haiku 4.5	imcs21	test	10103930	symptom_178	10103930	0.004364	2.0596719589084387	not_mentioned		not_mentioned	correct	ok	not_mentioned	released	unavailable
Haiku 4.5	imcs21	test	10103930	symptom_179	10103930	0.004364	2.0596719589084387	not_mentioned		not_mentioned	correct	ok	not_mentioned	released	unavailable
Haiku 4.5	imcs21	test	10103930	symptom_180	10103930	0.004364	2.0596719589084387	not_mentioned		not_mentioned	correct	ok	not_mentioned	released	unavailable
Haiku 4.5	imcs21	test	10103930	symptom_181	10103930	0.004364	2.0596719589084387	not_mentioned		not_mentioned	correct	ok	not_mentioned	released	unavailable
Haiku 4.5	imcs21	test	10103930	symptom_182	10103930	0.004364	2.0596719589084387	not_mentioned		not_mentioned	correct	ok	not_mentioned	released	unavailable
Haiku 4.5	imcs21	test	10103930	symptom_183	10103930	0.004364	2.0596719589084387	not_mentioned		not_mentioned	correct	ok	not_mentioned	released	unavailable
Haiku 4.5	imcs21	test	10103930	symptom_184	10103930	0.004364	2.0596719589084387	not_mentioned		not_mentioned	correct	ok	not_mentioned	released	unavailable
Haiku 4.5	imcs21	test	10103930	symptom_185	10103930	0.004364	2.0596719589084387	not_mentioned		not_mentioned	correct	ok	not_mentioned	released	unavailable
Haiku 4.5	imcs21	test	10103930	symptom_186	10103930	0.004364	2.0596719589084387	not_mentioned		not_mentioned	correct	ok	not_mentioned	released	unavailable
Haiku 4.5	imcs21	test	10103930	symptom_187	10103930	0.004364	2.0596719589084387	not_mentioned		not_mentioned	correct	ok	not_mentioned	released	unavailable
Haiku 4.5	imcs21	test	10103930	symptom_188	10103930	0.004364	2.0596719589084387	not_mentioned		not_mentioned	correct	ok	not_mentioned	released	unavailable
Haiku 4.5	imcs21	test	10103930	symptom_189	10103930	0.004364	2.0596719589084387	not_mentioned		not_mentioned	correct	ok	not_mentioned	released	unavailable
Haiku 4.5	imcs21	test	10103930	symptom_190	10103930	0.004364	2.0596719589084387	not_mentioned		not_mentioned	correct	ok	not_mentioned	released	unavailable
Haiku 4.5	imcs21	test	10103930	symptom_191	10103930	0.004364	2.0596719589084387	not_mentioned		not_mentioned	correct	ok	not_mentioned	released	unavailable
Haiku 4.5	imcs21	test	10103930	symptom_192	10103930	0.004364	2.0596719589084387	not_mentioned		not_mentioned	correct	ok	not_mentioned	released	unavailable
Haiku 4.5	imcs21	test	10103930	symptom_193	10103930	0.004364	2.0596719589084387	not_mentioned		not_mentioned	correct	ok	not_mentioned	released	unavailable
Haiku 4.5	imcs21	test	10103930	symptom_194	10103930	0.004364	2.0596719589084387	not_mentioned		not_mentioned	correct	ok	not_mentioned	released	unavailable
Haiku 4.5	imcs21	test	10103930	symptom_195	10103930	0.004364	2.0596719589084387	not_mentioned		not_mentioned	correct	ok	not_mentioned	released	unavailable
Haiku 4.5	imcs21	test	10103930	symptom_196	10103930	0.004364	2.0596719589084387	not_mentioned		not_mentioned	correct	ok	not_mentioned	released	unavailable
Haiku 4.5	imcs21	test	10103930	symptom_197	10103930	0.004364	2.0596719589084387	not_mentioned		not_mentioned	correct	ok	not_mentioned	released	unavailable
Haiku 4.5	imcs21	test	10103930	symptom_198	10103930	0.004364	2.0596719589084387	not_mentioned		not_mentioned	correct	ok	not_mentioned	released	unavailable
Haiku 4.5	imcs21	test	10103930	symptom_199	10103930	0.004364	2.0596719589084387	not_mentioned		not_mentioned	correct	ok	not_mentioned	released	unavailable
Haiku 4.5	imcs21	test	10103930	symptom_200	10103930	0.004364	2.0596719589084387	not_mentioned		not_mentioned	correct	ok	not_mentioned	released	unavailable
Haiku 4.5	imcs21	test	10103930	symptom_201	10103930	0.004364	2.0596719589084387	not_mentioned		not_mentioned	correct	ok	not_mentioned	released	unavailable
Haiku 4.5	imcs21	test	10103930	symptom_202	10103930	0.004364	2.0596719589084387	not_mentioned		not_mentioned	correct	ok	not_mentioned	released	unavailable
Haiku 4.5	imcs21	test	10103930	symptom_203	10103930	0.004364	2.0596719589084387	not_mentioned		not_mentioned	correct	ok	not_mentioned	released	unavailable
Haiku 4.5	imcs21	test	10103930	symptom_204	10103930	0.004364	2.0596719589084387	not_mentioned		not_mentioned	correct	ok	not_mentioned	released	unavailable
Haiku 4.5	imcs21	test	10103930	symptom_205	10103930	0.004364	2.0596719589084387	not_mentioned		not_mentioned	correct	ok	not_mentioned	released	unavailable
Haiku 4.5	imcs21	test	10103930	symptom_206	10103930	0.004364	2.0596719589084387	not_mentioned		not_mentioned	correct	ok	not_mentioned	released	unavailable
Haiku 4.5	imcs21	test	10103930	symptom_207	10103930	0.004364	2.0596719589084387	not_mentioned		not_mentioned	correct	ok	not_mentioned	released	unavailable
Haiku 4.5	imcs21	test	10103930	symptom_208	10103930	0.004364	2.0596719589084387	not_mentioned		not_mentioned	correct	ok	not_mentioned	released	unavailable
Haiku 4.5	imcs21	test	10103930	symptom_209	10103930	0.004364	2.0596719589084387	not_mentioned		not_mentioned	correct	ok	not_mentioned	released	unavailable
Haiku 4.5	imcs21	test	10103930	symptom_210	10103930	0.004364	2.0596719589084387	not_mentioned		not_mentioned	correct	ok	not_mentioned	released	unavailable
Haiku 4.5	imcs21	test	10103930	symptom_211	10103930	0.004364	2.0596719589084387	not_mentioned		not_mentioned	correct	ok	not_mentioned	released	unavailable
Haiku 4.5	imcs21	test	10103930	symptom_212	10103930	0.004364	2.0596719589084387	not_mentioned		not_mentioned	correct	ok	not_mentioned	released	unavailable
Haiku 4.5	imcs21	test	10103930	symptom_213	10103930	0.004364	2.0596719589084387	not_mentioned		not_mentioned	correct	ok	not_mentioned	released	unavailable
Haiku 4.5	imcs21	test	10103930	symptom_214	10103930	0.004364	2.0596719589084387	not_mentioned		not_mentioned	correct	ok	not_mentioned	released	unavailable
Haiku 4.5	imcs21	test	10103930	symptom_215	10103930	0.004364	2.0596719589084387	not_mentioned		not_mentioned	correct	ok	not_mentioned	released	unavailable
Haiku 4.5	imcs21	test	10103930	symptom_216	10103930	0.004364	2.0596719589084387	not_mentioned		not_mentioned	correct	ok	not_mentioned	released	unavailable
Haiku 4.5	imcs21	test	10103930	symptom_217	10103930	0.004364	2.0596719589084387	not_mentioned		not_mentioned	correct	ok	not_mentioned	released	unavailable
Haiku 4.5	imcs21	test	10103930	symptom_218	10103930	0.004364	2.0596719589084387	not_mentioned		not_mentioned	correct	ok	not_mentioned	released	unavailable
Haiku 4.5	imcs21	test	10103930	symptom_219	10103930	0.004364	2.0596719589084387	not_mentioned		not_mentioned	correct	ok	not_mentioned	released	unavailable
Haiku 4.5	imcs21	test	10103930	symptom_220	10103930	0.004364	2.0596719589084387	not_mentioned		not_mentioned	correct	ok	not_mentioned	released	unavailable
Haiku 4.5	imcs21	test	10103930	symptom_221	10103930	0.004364	2.0596719589084387	not_mentioned		not_mentioned	correct	ok	not_mentioned	released	unavailable
Haiku 4.5	imcs21	test	10103930	symptom_222	10103930	0.004364	2.0596719589084387	not_mentioned		not_mentioned	correct	ok	not_mentioned	released	unavailable
Haiku 4.5	imcs21	test	10103930	symptom_223	10103930	0.004364	2.0596719589084387	not_mentioned		not_mentioned	correct	ok	not_mentioned	released	unavailable
Haiku 4.5	imcs21	test	10103930	symptom_224	10103930	0.004364	2.0596719589084387	not_mentioned		not_mentioned	correct	ok	not_mentioned	released	unavailable
Haiku 4.5	imcs21	test	10103930	symptom_225	10103930	0.004364	2.0596719589084387	not_mentioned		not_mentioned	correct	ok	not_mentioned	released	unavailable
Haiku 4.5	imcs21	test	10103930	symptom_226	10103930	0.004364	2.0596719589084387	not_mentioned		not_mentioned	correct	ok	not_mentioned	released	unavailable
Haiku 4.5	imcs21	test	10103930	symptom_227	10103930	0.004364	2.0596719589084387	not_mentioned		not_mentioned	correct	ok	not_mentioned	released	unavailable
Haiku 4.5	imcs21	test	10103930	symptom_228	10103930	0.004364	2.0596719589084387	not_mentioned		not_mentioned	correct	ok	not_mentioned	released	unavailable
Haiku 4.5	imcs21	test	10103930	symptom_229	10103930	0.004364	2.0596719589084387	not_mentioned		not_mentioned	correct	ok	not_mentioned	released	unavailable
Haiku 4.5	imcs21	test	10103930	symptom_230	10103930	0.004364	2.0596719589084387	not_mentioned		not_mentioned	correct	ok	not_mentioned	released	unavailable
Haiku 4.5	imcs21	test	10103930	symptom_231	10103930	0.004364	2.0596719589084387	not_mentioned		not_mentioned	correct	ok	not_mentioned	released	unavailable
Haiku 4.5	imcs21	test	10103930	symptom_232	10103930	0.004364	2.0596719589084387	not_mentioned		not_mentioned	correct	ok	not_mentioned	released	unavailable
Haiku 4.5	imcs21	test	10103930	symptom_233	10103930	0.004364	2.0596719589084387	not_mentioned		not_mentioned	correct	ok	not_mentioned	released	unavailable
Haiku 4.5	imcs21	test	10103930	symptom_234	10103930	0.004364	2.0596719589084387	not_mentioned		not_mentioned	correct	ok	not_mentioned	released	unavailable
Haiku 4.5	imcs21	test	10103930	symptom_235	10103930	0.004364	2.0596719589084387	not_mentioned		not_mentioned	correct	ok	not_mentioned	released	unavailable
Haiku 4.5	imcs21	test	10103930	symptom_236	10103930	0.004364	2.0596719589084387	not_mentioned		not_mentioned	correct	ok	not_mentioned	released	unavailable
Haiku 4.5	imcs21	test	10103930	symptom_237	10103930	0.004364	2.0596719589084387	not_mentioned		not_mentioned	correct	ok	not_mentioned	released	unavailable
Haiku 4.5	imcs21	test	10103930	symptom_238	10103930	0.004364	2.0596719589084387	not_mentioned		not_mentioned	correct	ok	not_mentioned	released	unavailable
Haiku 4.5	imcs21	test	10103930	symptom_239	10103930	0.004364	2.0596719589084387	not_mentioned		not_mentioned	correct	ok	not_mentioned	released	unavailable
Haiku 4.5	imcs21	test	10103930	symptom_240	10103930	0.004364	2.0596719589084387	not_mentioned		not_mentioned	correct	ok	not_mentioned	released	unavailable
Haiku 4.5	imcs21	test	10103930	symptom_241	10103930	0.004364	2.0596719589084387	not_mentioned		not_mentioned	correct	ok	not_mentioned	released	unavailable
Haiku 4.5	imcs21	test	10103930	symptom_242	10103930	0.004364	2.0596719589084387	not_mentioned		not_mentioned	correct	ok	not_mentioned	released	unavailable
Haiku 4.5	imcs21	test	10103930	symptom_243	10103930	0.004364	2.0596719589084387	not_mentioned		not_mentioned	correct	ok	not_mentioned	released	unavailable
Haiku 4.5	imcs21	test	10103930	symptom_244	10103930	0.004364	2.0596719589084387	not_mentioned		not_mentioned	correct	ok	not_mentioned	released	unavailable
Haiku 4.5	imcs21	test	10103930	symptom_245	10103930	0.004364	2.0596719589084387	not_mentioned		not_mentioned	correct	ok	not_mentioned	released	unavailable
Haiku 4.5	imcs21	test	10103930	symptom_246	10103930	0.004364	2.0596719589084387	not_mentioned		not_mentioned	correct	ok	not_mentioned	released	unavailable
Haiku 4.5	imcs21	test	10103930	symptom_247	10103930	0.004364	2.0596719589084387	not_mentioned		not_mentioned	correct	ok	not_mentioned	released	unavailable
Haiku 4.5	imcs21	test	10103930	symptom_248	10103930	0.004364	2.0596719589084387	not_mentioned		not_mentioned	correct	ok	not_mentioned	released	unavailable
Haiku 4.5	imcs21	test	10103930	symptom_249	10103930	0.004364	2.0596719589084387	not_mentioned		not_mentioned	correct	ok	not_mentioned	released	unavailable
Haiku 4.5	imcs21	test	10103930	symptom_250	10103930	0.004364	2.0596719589084387	not_mentioned		not_mentioned	correct	ok	not_mentioned	released	unavailable
Haiku 4.5	imcs21	test	10103930	symptom_251	10103930	0.004364	2.0596719589084387	not_mentioned		not_mentioned	correct	ok	not_mentioned	released	unavailable
Haiku 4.5	imcs21	test	10103930	symptom_252	10103930	0.004364	2.0596719589084387	not_mentioned		not_mentioned	correct	ok	not_mentioned	released	unavailable
Haiku 4.5	imcs21	test	10103930	symptom_253	10103930	0.004364	2.0596719589084387	not_mentioned		not_mentioned	correct	ok	not_mentioned	released	unavailable
Haiku 4.5	imcs21	test	10103930	symptom_254	10103930	0.004364	2.0596719589084387	not_mentioned		not_mentioned	correct	ok	not_mentioned	released	unavailable
Haiku 4.5	imcs21	test	10103930	symptom_255	10103930	0.004364	2.0596719589084387	not_mentioned		not_mentioned	correct	ok	not_mentioned	released	unavailable
Haiku 4.5	imcs21	test	10103930	symptom_256	10103930	0.004364	2.0596719589084387	not_mentioned		not_mentioned	correct	ok	not_mentioned	released	unavailable
Haiku 4.5	imcs21	test	10103930	symptom_257	10103930	0.004364	2.0596719589084387	not_mentioned		not_mentioned	correct	ok	not_mentioned	released	unavailable
Haiku 4.5	imcs21	test	10103930	symptom_258	10103930	0.004364	2.0596719589084387	not_mentioned		not_mentioned	correct	ok	not_mentioned	released	unavailable
Haiku 4.5	imcs21	test	10103930	symptom_259	10103930	0.004364	2.0596719589084387	not_mentioned		not_mentioned	correct	ok	not_mentioned	released	unavailable
Haiku 4.5	imcs21	test	10103930	symptom_260	10103930	0.004364	2.0596719589084387	not_mentioned		not_mentioned	correct	ok	not_mentioned	released	unavailable
Haiku 4.5	imcs21	test	10103930	symptom_261	10103930	0.004364	2.0596719589084387	not_mentioned		not_mentioned	correct	ok	not_mentioned	released	unavailable
Haiku 4.5	imcs21	test	10103930	symptom_262	10103930	0.004364	2.0596719589084387	not_mentioned		not_mentioned	correct	ok	not_mentioned	released	unavailable
Haiku 4.5	imcs21	test	10103930	symptom_263	10103930	0.004364	2.0596719589084387	not_mentioned		not_mentioned	correct	ok	not_mentioned	released	unavailable
Haiku 4.5	imcs21	test	10103930	symptom_264	10103930	0.004364	2.0596719589084387	not_mentioned		not_mentioned	correct	ok	not_mentioned	released	unavailable
Haiku 4.5	imcs21	test	10103930	symptom_265	10103930	0.004364	2.0596719589084387	not_mentioned		not_mentioned	correct	ok	not_mentioned	released	unavailable
Haiku 4.5	imcs21	test	10103930	symptom_266	10103930	0.004364	2.0596719589084387	not_mentioned		not_mentioned	correct	ok	not_mentioned	released	unavailable
Haiku 4.5	imcs21	test	10103930	symptom_267	10103930	0.004364	2.0596719589084387	not_mentioned		not_mentioned	correct	ok	not_mentioned	released	unavailable
Haiku 4.5	imcs21	test	10103930	symptom_268	10103930	0.004364	2.0596719589084387	not_mentioned		not_mentioned	correct	ok	not_mentioned	released	unavailable
Haiku 4.5	imcs21	test	10103930	symptom_269	10103930	0.004364	2.0596719589084387	not_mentioned		not_mentioned	correct	ok	not_mentioned	released	unavailable
Haiku 4.5	imcs21	test	10103930	symptom_270	10103930	0.004364	2.0596719589084387	not_mentioned		not_mentioned	correct	ok	not_mentioned	released	unavailable
Haiku 4.5	imcs21	test	10103930	symptom_271	10103930	0.004364	2.0596719589084387	not_mentioned		not_mentioned	correct	ok	not_mentioned	released	unavailable
Haiku 4.5	imcs21	test	10103930	symptom_272	10103930	0.004364	2.0596719589084387	not_mentioned		not_mentioned	correct	ok	not_mentioned	released	unavailable
Haiku 4.5	imcs21	test	10103930	symptom_273	10103930	0.004364	2.0596719589084387	not_mentioned		not_mentioned	correct	ok	not_mentioned	released	unavailable
Haiku 4.5	imcs21	test	10103930	symptom_274	10103930	0.004364	2.0596719589084387	not_mentioned		not_mentioned	correct	ok	not_mentioned	released	unavailable
Haiku 4.5	imcs21	test	10103930	symptom_275	10103930	0.004364	2.0596719589084387	not_mentioned		not_mentioned	correct	ok	not_mentioned	released	unavailable
Haiku 4.5	imcs21	test	10103930	symptom_276	10103930	0.004364	2.0596719589084387	not_mentioned		not_mentioned	correct	ok	not_mentioned	released	unavailable
Haiku 4.5	imcs21	test	10103930	symptom_277	10103930	0.004364	2.0596719589084387	not_mentioned		not_mentioned	correct	ok	not_mentioned	released	unavailable
Haiku 4.5	imcs21	test	10103930	symptom_278	10103930	0.004364	2.0596719589084387	not_mentioned		not_mentioned	correct	ok	not_mentioned	released	unavailable
Haiku 4.5	imcs21	test	10103930	symptom_279	10103930	0.004364	2.0596719589084387	not_mentioned		not_mentioned	correct	ok	not_mentioned	released	unavailable
Haiku 4.5	imcs21	test	10103930	symptom_280	10103930	0.004364	2.0596719589084387	not_mentioned		not_mentioned	correct	ok	not_mentioned	released	unavailable
Haiku 4.5	imcs21	test	10103930	symptom_281	10103930	0.004364	2.0596719589084387	not_mentioned		not_mentioned	correct	ok	not_mentioned	released	unavailable
Haiku 4.5	imcs21	test	10103930	symptom_282	10103930	0.004364	2.0596719589084387	not_mentioned		not_mentioned	correct	ok	not_mentioned	released	unavailable
Haiku 4.5	imcs21	test	10103930	symptom_283	10103930	0.004364	2.0596719589084387	not_mentioned		not_mentioned	correct	ok	not_mentioned	released	unavailable
Haiku 4.5	imcs21	test	10103930	symptom_284	10103930	0.004364	2.0596719589084387	not_mentioned		not_mentioned	correct	ok	not_mentioned	released	unavailable
Haiku 4.5	imcs21	test	10103930	symptom_285	10103930	0.004364	2.0596719589084387	not_mentioned		not_mentioned	correct	ok	not_mentioned	released	unavailable
Haiku 4.5	imcs21	test	10103930	symptom_286	10103930	0.004364	2.0596719589084387	not_mentioned		not_mentioned	correct	ok	not_mentioned	released	unavailable
Haiku 4.5	imcs21	test	10103930	symptom_287	10103930	0.004364	2.0596719589084387	not_mentioned		not_mentioned	correct	ok	not_mentioned	released	unavailable
Haiku 4.5	imcs21	test	10103930	symptom_288	10103930	0.004364	2.0596719589084387	not_mentioned		not_mentioned	correct	ok	not_mentioned	released	unavailable
Haiku 4.5	imcs21	test	10103930	symptom_289	10103930	0.004364	2.0596719589084387	not_mentioned		not_mentioned	correct	ok	not_mentioned	released	unavailable
Haiku 4.5	imcs21	test	10103930	symptom_290	10103930	0.004364	2.0596719589084387	not_mentioned		not_mentioned	correct	ok	not_mentioned	released	unavailable
Haiku 4.5	imcs21	test	10103930	symptom_291	10103930	0.004364	2.0596719589084387	not_mentioned		not_mentioned	correct	ok	not_mentioned	released	unavailable
Haiku 4.5	imcs21	test	10103930	symptom_292	10103930	0.004364	2.0596719589084387	not_mentioned		not_mentioned	correct	ok	not_mentioned	released	unavailable
Haiku 4.5	imcs21	test	10103930	symptom_293	10103930	0.004364	2.0596719589084387	not_mentioned		not_mentioned	correct	ok	not_mentioned	released	unavailable
Haiku 4.5	imcs21	test	10103930	symptom_294	10103930	0.004364	2.0596719589084387	not_mentioned		not_mentioned	correct	ok	not_mentioned	released	unavailable
Haiku 4.5	imcs21	test	10103930	symptom_295	10103930	0.004364	2.0596719589084387	not_mentioned		not_mentioned	correct	ok	not_mentioned	released	unavailable
Haiku 4.5	imcs21	test	10103930	symptom_296	10103930	0.004364	2.0596719589084387	not_mentioned		not_mentioned	correct	ok	not_mentioned	released	unavailable
Haiku 4.5	imcs21	test	10103930	symptom_297	10103930	0.004364	2.0596719589084387	not_mentioned		not_mentioned	correct	ok	not_mentioned	released	unavailable
Haiku 4.5	imcs21	test	10103930	symptom_298	10103930	0.004364	2.0596719589084387	not_mentioned		not_mentioned	correct	ok	not_mentioned	released	unavailable
Haiku 4.5	imcs21	test	10103930	symptom_299	10103930	0.004364	2.0596719589084387	not_mentioned		not_mentioned	correct	ok	not_mentioned	released	unavailable
Haiku 4.5	imcs21	test	10103930	symptom_300	10103930	0.004364	2.0596719589084387	not_mentioned		not_mentioned	correct	ok	not_mentioned	released	unavailable
Haiku 4.5	imcs21	test	10103930	symptom_301	10103930	0.004364	2.0596719589084387	not_mentioned		not_mentioned	correct	ok	not_mentioned	released	unavailable
Haiku 4.5	imcs21	test	10103930	symptom_302	10103930	0.004364	2.0596719589084387	not_mentioned		not_mentioned	correct	ok	not_mentioned	released	unavailable
Haiku 4.5	imcs21	test	10103930	symptom_303	10103930	0.004364	2.0596719589084387	not_mentioned		not_mentioned	correct	ok	not_mentioned	released	unavailable
Haiku 4.5	imcs21	test	10103930	symptom_304	10103930	0.004364	2.0596719589084387	not_mentioned		not_mentioned	correct	ok	not_mentioned	released	unavailable
Haiku 4.5	imcs21	test	10103930	symptom_305	10103930	0.004364	2.0596719589084387	not_mentioned		not_mentioned	correct	ok	not_mentioned	released	unavailable
Haiku 4.5	imcs21	test	10103930	symptom_306	10103930	0.004364	2.0596719589084387	not_mentioned		not_mentioned	correct	ok	not_mentioned	released	unavailable
Haiku 4.5	imcs21	test	10103930	symptom_307	10103930	0.004364	2.0596719589084387	not_mentioned		not_mentioned	correct	ok	not_mentioned	released	unavailable
Haiku 4.5	imcs21	test	10103930	symptom_308	10103930	0.004364	2.0596719589084387	not_mentioned		not_mentioned	correct	ok	not_mentioned	released	unavailable
Haiku 4.5	imcs21	test	10103930	symptom_309	10103930	0.004364	2.0596719589084387	not_mentioned		not_mentioned	correct	ok	not_mentioned	released	unavailable
Haiku 4.5	imcs21	test	10103930	symptom_310	10103930	0.004364	2.0596719589084387	not_mentioned		not_mentioned	correct	ok	not_mentioned	released	unavailable
Haiku 4.5	imcs21	test	10103930	symptom_311	10103930	0.004364	2.0596719589084387	not_mentioned		not_mentioned	correct	ok	not_mentioned	released	unavailable
Haiku 4.5	imcs21	test	10103930	symptom_312	10103930	0.004364	2.0596719589084387	not_mentioned		not_mentioned	correct	ok	not_mentioned	released	unavailable
Haiku 4.5	imcs21	test	10103930	symptom_313	10103930	0.004364	2.0596719589084387	not_mentioned		not_mentioned	correct	ok	not_mentioned	released	unavailable
Haiku 4.5	imcs21	test	10103930	symptom_314	10103930	0.004364	2.0596719589084387	not_mentioned		not_mentioned	correct	ok	not_mentioned	released	unavailable
Haiku 4.5	imcs21	test	10103930	symptom_315	10103930	0.004364	2.0596719589084387	not_mentioned		not_mentioned	correct	ok	not_mentioned	released	unavailable
Haiku 4.5	imcs21	test	10103930	symptom_316	10103930	0.004364	2.0596719589084387	not_mentioned		not_mentioned	correct	ok	not_mentioned	released	unavailable
Haiku 4.5	imcs21	test	10103930	symptom_317	10103930	0.004364	2.0596719589084387	not_mentioned		not_mentioned	correct	ok	not_mentioned	released	unavailable
Haiku 4.5	imcs21	test	10103930	symptom_318	10103930	0.004364	2.0596719589084387	not_mentioned		not_mentioned	correct	ok	not_mentioned	released	unavailable
Haiku 4.5	imcs21	test	10103930	symptom_319	10103930	0.004364	2.0596719589084387	not_mentioned		not_mentioned	correct	ok	not_mentioned	released	unavailable
Haiku 4.5	imcs21	test	10103930	symptom_320	10103930	0.004364	2.0596719589084387	not_mentioned		not_mentioned	correct	ok	not_mentioned	released	unavailable
Haiku 4.5	imcs21	test	10103930	symptom_321	10103930	0.004364	2.0596719589084387	not_mentioned		not_mentioned	correct	ok	not_mentioned	released	unavailable
Haiku 4.5	imcs21	test	10103930	symptom_322	10103930	0.004364	2.0596719589084387	not_mentioned		not_mentioned	correct	ok	not_mentioned	released	unavailable
Haiku 4.5	imcs21	test	10103930	symptom_323	10103930	0.004364	2.0596719589084387	not_mentioned		not_mentioned	correct	ok	not_mentioned	released	unavailable
Haiku 4.5	imcs21	test	10103930	symptom_324	10103930	0.004364	2.0596719589084387	not_mentioned		not_mentioned	correct	ok	not_mentioned	released	unavailable
Haiku 4.5	imcs21	test	10103930	symptom_325	10103930	0.004364	2.0596719589084387	not_mentioned		not_mentioned	correct	ok	not_mentioned	released	unavailable
Haiku 4.5	imcs21	test	10103930	symptom_326	10103930	0.004364	2.0596719589084387	not_mentioned		not_mentioned	correct	ok	not_mentioned	released	unavailable
Haiku 4.5	imcs21	test	10103930	symptom_327	10103930	0.004364	2.0596719589084387	not_mentioned		not_mentioned	correct	ok	not_mentioned	released	unavailable
Haiku 4.5	imcs21	test	10103930	symptom_328	10103930	0.004364	2.0596719589084387	not_mentioned		not_mentioned	correct	ok	not_mentioned	released	unavailable
Haiku 4.5	imcs21	test	10103930	symptom_329	10103930	0.004364	2.0596719589084387	not_mentioned		not_mentioned	correct	ok	not_mentioned	released	unavailable
Haiku 4.5	imcs21	test	10103930	symptom_330	10103930	0.004364	2.0596719589084387	not_mentioned		not_mentioned	correct	ok	not_mentioned	released	unavailable
Haiku 4.5	imcs21	test	10104022	symptom_000	10104022	0.003606	1.7486298340372741	not_mentioned		not_mentioned	correct	ok	not_mentioned	released	unavailable
Haiku 4.5	imcs21	test	10104022	symptom_001	10104022	0.003606	1.7486298340372741	not_mentioned		not_mentioned	correct	ok	not_mentioned	released	unavailable
Haiku 4.5	imcs21	test	10104022	symptom_002	10104022	0.003606	1.7486298340372741	not_mentioned		not_mentioned	correct	ok	not_mentioned	released	unavailable
Haiku 4.5	imcs21	test	10104022	symptom_003	10104022	0.003606	1.7486298340372741	not_mentioned		not_mentioned	correct	ok	not_mentioned	released	unavailable
Haiku 4.5	imcs21	test	10104022	symptom_004	10104022	0.003606	1.7486298340372741	positive	0.95	positive	correct	ok	positive	released	reported_percentage
Haiku 4.5	imcs21	test	10104022	symptom_005	10104022	0.003606	1.7486298340372741	not_mentioned		not_mentioned	correct	ok	not_mentioned	released	unavailable
Haiku 4.5	imcs21	test	10104022	symptom_006	10104022	0.003606	1.7486298340372741	not_mentioned		not_mentioned	correct	ok	not_mentioned	released	unavailable
Haiku 4.5	imcs21	test	10104022	symptom_007	10104022	0.003606	1.7486298340372741	not_mentioned		not_mentioned	correct	ok	not_mentioned	released	unavailable
Haiku 4.5	imcs21	test	10104022	symptom_008	10104022	0.003606	1.7486298340372741	not_mentioned		not_mentioned	correct	ok	not_mentioned	released	unavailable
Haiku 4.5	imcs21	test	10104022	symptom_009	10104022	0.003606	1.7486298340372741	not_mentioned		not_mentioned	correct	ok	not_mentioned	released	unavailable
Haiku 4.5	imcs21	test	10104022	symptom_010	10104022	0.003606	1.7486298340372741	not_mentioned		not_mentioned	correct	ok	not_mentioned	released	unavailable
Haiku 4.5	imcs21	test	10104022	symptom_011	10104022	0.003606	1.7486298340372741	not_mentioned		not_mentioned	correct	ok	not_mentioned	released	unavailable
Haiku 4.5	imcs21	test	10104022	symptom_012	10104022	0.003606	1.7486298340372741	not_mentioned		not_mentioned	correct	ok	not_mentioned	released	unavailable
Haiku 4.5	imcs21	test	10104022	symptom_013	10104022	0.003606	1.7486298340372741	not_mentioned		not_mentioned	correct	ok	not_mentioned	released	unavailable
Haiku 4.5	imcs21	test	10104022	symptom_014	10104022	0.003606	1.7486298340372741	not_mentioned		not_mentioned	correct	ok	not_mentioned	released	unavailable
Haiku 4.5	imcs21	test	10104022	symptom_015	10104022	0.003606	1.7486298340372741	not_mentioned		not_mentioned	correct	ok	not_mentioned	released	unavailable
Haiku 4.5	imcs21	test	10104022	symptom_016	10104022	0.003606	1.7486298340372741	not_mentioned		not_mentioned	correct	ok	not_mentioned	released	unavailable
Haiku 4.5	imcs21	test	10104022	symptom_017	10104022	0.003606	1.7486298340372741	not_mentioned		not_mentioned	correct	ok	not_mentioned	released	unavailable
Haiku 4.5	imcs21	test	10104022	symptom_018	10104022	0.003606	1.7486298340372741	not_mentioned		not_mentioned	correct	ok	not_mentioned	released	unavailable
Haiku 4.5	imcs21	test	10104022	symptom_019	10104022	0.003606	1.7486298340372741	not_mentioned		not_mentioned	correct	ok	not_mentioned	released	unavailable
Haiku 4.5	imcs21	test	10104022	symptom_020	10104022	0.003606	1.7486298340372741	not_mentioned		not_mentioned	correct	ok	not_mentioned	released	unavailable
Haiku 4.5	imcs21	test	10104022	symptom_021	10104022	0.003606	1.7486298340372741	not_mentioned		not_mentioned	correct	ok	not_mentioned	released	unavailable
Haiku 4.5	imcs21	test	10104022	symptom_022	10104022	0.003606	1.7486298340372741	not_mentioned		not_mentioned	correct	ok	not_mentioned	released	unavailable
Haiku 4.5	imcs21	test	10104022	symptom_023	10104022	0.003606	1.7486298340372741	not_mentioned		not_mentioned	correct	ok	not_mentioned	released	unavailable
Haiku 4.5	imcs21	test	10104022	symptom_024	10104022	0.003606	1.7486298340372741	not_mentioned		not_mentioned	correct	ok	not_mentioned	released	unavailable
Haiku 4.5	imcs21	test	10104022	symptom_025	10104022	0.003606	1.7486298340372741	uncertain	0.7	uncertain	correct	ok	uncertain	released	reported_percentage
Haiku 4.5	imcs21	test	10104022	symptom_026	10104022	0.003606	1.7486298340372741	not_mentioned		not_mentioned	correct	ok	not_mentioned	released	unavailable
Haiku 4.5	imcs21	test	10104022	symptom_027	10104022	0.003606	1.7486298340372741	not_mentioned		not_mentioned	correct	ok	not_mentioned	released	unavailable
Haiku 4.5	imcs21	test	10104022	symptom_028	10104022	0.003606	1.7486298340372741	not_mentioned		not_mentioned	correct	ok	not_mentioned	released	unavailable
Haiku 4.5	imcs21	test	10104022	symptom_029	10104022	0.003606	1.7486298340372741	not_mentioned		not_mentioned	correct	ok	not_mentioned	released	unavailable
Haiku 4.5	imcs21	test	10104022	symptom_030	10104022	0.003606	1.7486298340372741	not_mentioned		not_mentioned	correct	ok	not_mentioned	released	unavailable
Haiku 4.5	imcs21	test	10104022	symptom_031	10104022	0.003606	1.7486298340372741	not_mentioned		not_mentioned	correct	ok	not_mentioned	released	unavailable
Haiku 4.5	imcs21	test	10104022	symptom_032	10104022	0.003606	1.7486298340372741	positive	0.92	positive	correct	ok	positive	released	reported_percentage
Haiku 4.5	imcs21	test	10104022	symptom_033	10104022	0.003606	1.7486298340372741	not_mentioned		not_mentioned	correct	ok	not_mentioned	released	unavailable
Haiku 4.5	imcs21	test	10104022	symptom_034	10104022	0.003606	1.7486298340372741	not_mentioned		not_mentioned	correct	ok	not_mentioned	released	unavailable
Haiku 4.5	imcs21	test	10104022	symptom_035	10104022	0.003606	1.7486298340372741	not_mentioned		not_mentioned	correct	ok	not_mentioned	released	unavailable
Haiku 4.5	imcs21	test	10104022	symptom_036	10104022	0.003606	1.7486298340372741	not_mentioned		not_mentioned	correct	ok	not_mentioned	released	unavailable
Haiku 4.5	imcs21	test	10104022	symptom_037	10104022	0.003606	1.7486298340372741	not_mentioned		not_mentioned	correct	ok	not_mentioned	released	unavailable
Haiku 4.5	imcs21	test	10104022	symptom_038	10104022	0.003606	1.7486298340372741	not_mentioned		not_mentioned	correct	ok	not_mentioned	released	unavailable
Haiku 4.5	imcs21	test	10104022	symptom_039	10104022	0.003606	1.7486298340372741	not_mentioned		not_mentioned	correct	ok	not_mentioned	released	unavailable
Haiku 4.5	imcs21	test	10104022	symptom_040	10104022	0.003606	1.7486298340372741	not_mentioned		not_mentioned	correct	ok	not_mentioned	released	unavailable
Haiku 4.5	imcs21	test	10104022	symptom_041	10104022	0.003606	1.7486298340372741	not_mentioned		not_mentioned	correct	ok	not_mentioned	released	unavailable
Haiku 4.5	imcs21	test	10104022	symptom_042	10104022	0.003606	1.7486298340372741	not_mentioned		not_mentioned	correct	ok	not_mentioned	released	unavailable
Haiku 4.5	imcs21	test	10104022	symptom_043	10104022	0.003606	1.7486298340372741	not_mentioned		not_mentioned	correct	ok	not_mentioned	released	unavailable
Haiku 4.5	imcs21	test	10104022	symptom_044	10104022	0.003606	1.7486298340372741	not_mentioned		not_mentioned	correct	ok	not_mentioned	released	unavailable
Haiku 4.5	imcs21	test	10104022	symptom_045	10104022	0.003606	1.7486298340372741	not_mentioned		not_mentioned	correct	ok	not_mentioned	released	unavailable
Haiku 4.5	imcs21	test	10104022	symptom_046	10104022	0.003606	1.7486298340372741	not_mentioned		not_mentioned	correct	ok	not_mentioned	released	unavailable
Haiku 4.5	imcs21	test	10104022	symptom_047	10104022	0.003606	1.7486298340372741	not_mentioned		not_mentioned	correct	ok	not_mentioned	released	unavailable
Haiku 4.5	imcs21	test	10104022	symptom_048	10104022	0.003606	1.7486298340372741	not_mentioned		not_mentioned	correct	ok	not_mentioned	released	unavailable
Haiku 4.5	imcs21	test	10104022	symptom_049	10104022	0.003606	1.7486298340372741	not_mentioned		not_mentioned	correct	ok	not_mentioned	released	unavailable
Haiku 4.5	imcs21	test	10104022	symptom_050	10104022	0.003606	1.7486298340372741	not_mentioned		not_mentioned	correct	ok	not_mentioned	released	unavailable
Haiku 4.5	imcs21	test	10104022	symptom_051	10104022	0.003606	1.7486298340372741	not_mentioned		not_mentioned	correct	ok	not_mentioned	released	unavailable
Haiku 4.5	imcs21	test	10104022	symptom_052	10104022	0.003606	1.7486298340372741	not_mentioned		not_mentioned	correct	ok	not_mentioned	released	unavailable
Haiku 4.5	imcs21	test	10104022	symptom_053	10104022	0.003606	1.7486298340372741	not_mentioned		not_mentioned	correct	ok	not_mentioned	released	unavailable
Haiku 4.5	imcs21	test	10104022	symptom_054	10104022	0.003606	1.7486298340372741	not_mentioned		not_mentioned	correct	ok	not_mentioned	released	unavailable
Haiku 4.5	imcs21	test	10104022	symptom_055	10104022	0.003606	1.7486298340372741	not_mentioned		not_mentioned	correct	ok	not_mentioned	released	unavailable
Haiku 4.5	imcs21	test	10104022	symptom_056	10104022	0.003606	1.7486298340372741	not_mentioned		not_mentioned	correct	ok	not_mentioned	released	unavailable
Haiku 4.5	imcs21	test	10104022	symptom_057	10104022	0.003606	1.7486298340372741	not_mentioned		not_mentioned	correct	ok	not_mentioned	released	unavailable
Haiku 4.5	imcs21	test	10104022	symptom_058	10104022	0.003606	1.7486298340372741	not_mentioned		not_mentioned	correct	ok	not_mentioned	released	unavailable
Haiku 4.5	imcs21	test	10104022	symptom_059	10104022	0.003606	1.7486298340372741	not_mentioned		not_mentioned	correct	ok	not_mentioned	released	unavailable
Haiku 4.5	imcs21	test	10104022	symptom_060	10104022	0.003606	1.7486298340372741	not_mentioned		not_mentioned	correct	ok	not_mentioned	released	unavailable
Haiku 4.5	imcs21	test	10104022	symptom_061	10104022	0.003606	1.7486298340372741	not_mentioned		not_mentioned	correct	ok	not_mentioned	released	unavailable
Haiku 4.5	imcs21	test	10104022	symptom_062	10104022	0.003606	1.7486298340372741	not_mentioned		not_mentioned	correct	ok	not_mentioned	released	unavailable
Haiku 4.5	imcs21	test	10104022	symptom_063	10104022	0.003606	1.7486298340372741	not_mentioned		not_mentioned	correct	ok	not_mentioned	released	unavailable
Haiku 4.5	imcs21	test	10104022	symptom_064	10104022	0.003606	1.7486298340372741	not_mentioned		not_mentioned	correct	ok	not_mentioned	released	unavailable
Haiku 4.5	imcs21	test	10104022	symptom_065	10104022	0.003606	1.7486298340372741	not_mentioned		not_mentioned	correct	ok	not_mentioned	released	unavailable
Haiku 4.5	imcs21	test	10104022	symptom_066	10104022	0.003606	1.7486298340372741	not_mentioned		not_mentioned	correct	ok	not_mentioned	released	unavailable
Haiku 4.5	imcs21	test	10104022	symptom_067	10104022	0.003606	1.7486298340372741	not_mentioned		not_mentioned	correct	ok	not_mentioned	released	unavailable
Haiku 4.5	imcs21	test	10104022	symptom_068	10104022	0.003606	1.7486298340372741	not_mentioned		not_mentioned	correct	ok	not_mentioned	released	unavailable
Haiku 4.5	imcs21	test	10104022	symptom_069	10104022	0.003606	1.7486298340372741	not_mentioned		not_mentioned	correct	ok	not_mentioned	released	unavailable
Haiku 4.5	imcs21	test	10104022	symptom_070	10104022	0.003606	1.7486298340372741	not_mentioned		not_mentioned	correct	ok	not_mentioned	released	unavailable
Haiku 4.5	imcs21	test	10104022	symptom_071	10104022	0.003606	1.7486298340372741	not_mentioned		not_mentioned	correct	ok	not_mentioned	released	unavailable
Haiku 4.5	imcs21	test	10104022	symptom_072	10104022	0.003606	1.7486298340372741	not_mentioned		not_mentioned	correct	ok	not_mentioned	released	unavailable
Haiku 4.5	imcs21	test	10104022	symptom_073	10104022	0.003606	1.7486298340372741	not_mentioned		not_mentioned	correct	ok	not_mentioned	released	unavailable
Haiku 4.5	imcs21	test	10104022	symptom_074	10104022	0.003606	1.7486298340372741	not_mentioned		not_mentioned	correct	ok	not_mentioned	released	unavailable
Haiku 4.5	imcs21	test	10104022	symptom_075	10104022	0.003606	1.7486298340372741	not_mentioned		not_mentioned	correct	ok	not_mentioned	released	unavailable
Haiku 4.5	imcs21	test	10104022	symptom_076	10104022	0.003606	1.7486298340372741	not_mentioned		not_mentioned	correct	ok	not_mentioned	released	unavailable
Haiku 4.5	imcs21	test	10104022	symptom_077	10104022	0.003606	1.7486298340372741	not_mentioned		not_mentioned	correct	ok	not_mentioned	released	unavailable
Haiku 4.5	imcs21	test	10104022	symptom_078	10104022	0.003606	1.7486298340372741	not_mentioned		not_mentioned	correct	ok	not_mentioned	released	unavailable
Haiku 4.5	imcs21	test	10104022	symptom_079	10104022	0.003606	1.7486298340372741	not_mentioned		not_mentioned	correct	ok	not_mentioned	released	unavailable
Haiku 4.5	imcs21	test	10104022	symptom_080	10104022	0.003606	1.7486298340372741	uncertain	0.75	uncertain	correct	ok	uncertain	released	reported_percentage
Haiku 4.5	imcs21	test	10104022	symptom_081	10104022	0.003606	1.7486298340372741	not_mentioned		not_mentioned	correct	ok	not_mentioned	released	unavailable
Haiku 4.5	imcs21	test	10104022	symptom_082	10104022	0.003606	1.7486298340372741	not_mentioned		not_mentioned	correct	ok	not_mentioned	released	unavailable
Haiku 4.5	imcs21	test	10104022	symptom_083	10104022	0.003606	1.7486298340372741	not_mentioned		not_mentioned	correct	ok	not_mentioned	released	unavailable
Haiku 4.5	imcs21	test	10104022	symptom_084	10104022	0.003606	1.7486298340372741	not_mentioned		not_mentioned	correct	ok	not_mentioned	released	unavailable
Haiku 4.5	imcs21	test	10104022	symptom_085	10104022	0.003606	1.7486298340372741	not_mentioned		not_mentioned	correct	ok	not_mentioned	released	unavailable
Haiku 4.5	imcs21	test	10104022	symptom_086	10104022	0.003606	1.7486298340372741	not_mentioned		not_mentioned	correct	ok	not_mentioned	released	unavailable
Haiku 4.5	imcs21	test	10104022	symptom_087	10104022	0.003606	1.7486298340372741	not_mentioned		not_mentioned	correct	ok	not_mentioned	released	unavailable
Haiku 4.5	imcs21	test	10104022	symptom_088	10104022	0.003606	1.7486298340372741	not_mentioned		not_mentioned	correct	ok	not_mentioned	released	unavailable
Haiku 4.5	imcs21	test	10104022	symptom_089	10104022	0.003606	1.7486298340372741	not_mentioned		not_mentioned	correct	ok	not_mentioned	released	unavailable
Haiku 4.5	imcs21	test	10104022	symptom_090	10104022	0.003606	1.7486298340372741	not_mentioned		not_mentioned	correct	ok	not_mentioned	released	unavailable
Haiku 4.5	imcs21	test	10104022	symptom_091	10104022	0.003606	1.7486298340372741	not_mentioned		not_mentioned	correct	ok	not_mentioned	released	unavailable
Haiku 4.5	imcs21	test	10104022	symptom_092	10104022	0.003606	1.7486298340372741	not_mentioned		not_mentioned	correct	ok	not_mentioned	released	unavailable
Haiku 4.5	imcs21	test	10104022	symptom_093	10104022	0.003606	1.7486298340372741	not_mentioned		not_mentioned	correct	ok	not_mentioned	released	unavailable
Haiku 4.5	imcs21	test	10104022	symptom_094	10104022	0.003606	1.7486298340372741	not_mentioned		not_mentioned	correct	ok	not_mentioned	released	unavailable
Haiku 4.5	imcs21	test	10104022	symptom_095	10104022	0.003606	1.7486298340372741	not_mentioned		not_mentioned	correct	ok	not_mentioned	released	unavailable
Haiku 4.5	imcs21	test	10104022	symptom_096	10104022	0.003606	1.7486298340372741	not_mentioned		not_mentioned	correct	ok	not_mentioned	released	unavailable
Haiku 4.5	imcs21	test	10104022	symptom_097	10104022	0.003606	1.7486298340372741	not_mentioned		not_mentioned	correct	ok	not_mentioned	released	unavailable
Haiku 4.5	imcs21	test	10104022	symptom_098	10104022	0.003606	1.7486298340372741	not_mentioned		not_mentioned	correct	ok	not_mentioned	released	unavailable
Haiku 4.5	imcs21	test	10104022	symptom_099	10104022	0.003606	1.7486298340372741	not_mentioned		not_mentioned	correct	ok	not_mentioned	released	unavailable
Haiku 4.5	imcs21	test	10104022	symptom_100	10104022	0.003606	1.7486298340372741	not_mentioned		not_mentioned	correct	ok	not_mentioned	released	unavailable
Haiku 4.5	imcs21	test	10104022	symptom_101	10104022	0.003606	1.7486298340372741	not_mentioned		not_mentioned	correct	ok	not_mentioned	released	unavailable
Haiku 4.5	imcs21	test	10104022	symptom_102	10104022	0.003606	1.7486298340372741	not_mentioned		not_mentioned	correct	ok	not_mentioned	released	unavailable
Haiku 4.5	imcs21	test	10104022	symptom_103	10104022	0.003606	1.7486298340372741	not_mentioned		not_mentioned	correct	ok	not_mentioned	released	unavailable
Haiku 4.5	imcs21	test	10104022	symptom_104	10104022	0.003606	1.7486298340372741	not_mentioned		not_mentioned	correct	ok	not_mentioned	released	unavailable
Haiku 4.5	imcs21	test	10104022	symptom_105	10104022	0.003606	1.7486298340372741	not_mentioned		not_mentioned	correct	ok	not_mentioned	released	unavailable
Haiku 4.5	imcs21	test	10104022	symptom_106	10104022	0.003606	1.7486298340372741	not_mentioned		not_mentioned	correct	ok	not_mentioned	released	unavailable
Haiku 4.5	imcs21	test	10104022	symptom_107	10104022	0.003606	1.7486298340372741	not_mentioned		not_mentioned	correct	ok	not_mentioned	released	unavailable
Haiku 4.5	imcs21	test	10104022	symptom_108	10104022	0.003606	1.7486298340372741	not_mentioned		not_mentioned	correct	ok	not_mentioned	released	unavailable
Haiku 4.5	imcs21	test	10104022	symptom_109	10104022	0.003606	1.7486298340372741	not_mentioned		not_mentioned	correct	ok	not_mentioned	released	unavailable
Haiku 4.5	imcs21	test	10104022	symptom_110	10104022	0.003606	1.7486298340372741	not_mentioned		not_mentioned	correct	ok	not_mentioned	released	unavailable
Haiku 4.5	imcs21	test	10104022	symptom_111	10104022	0.003606	1.7486298340372741	not_mentioned		not_mentioned	correct	ok	not_mentioned	released	unavailable
Haiku 4.5	imcs21	test	10104022	symptom_112	10104022	0.003606	1.7486298340372741	not_mentioned		not_mentioned	correct	ok	not_mentioned	released	unavailable
Haiku 4.5	imcs21	test	10104022	symptom_113	10104022	0.003606	1.7486298340372741	not_mentioned		not_mentioned	correct	ok	not_mentioned	released	unavailable
Haiku 4.5	imcs21	test	10104022	symptom_114	10104022	0.003606	1.7486298340372741	not_mentioned		not_mentioned	correct	ok	not_mentioned	released	unavailable
Haiku 4.5	imcs21	test	10104022	symptom_115	10104022	0.003606	1.7486298340372741	not_mentioned		not_mentioned	correct	ok	not_mentioned	released	unavailable
Haiku 4.5	imcs21	test	10104022	symptom_116	10104022	0.003606	1.7486298340372741	not_mentioned		not_mentioned	correct	ok	not_mentioned	released	unavailable
Haiku 4.5	imcs21	test	10104022	symptom_117	10104022	0.003606	1.7486298340372741	not_mentioned		not_mentioned	correct	ok	not_mentioned	released	unavailable
Haiku 4.5	imcs21	test	10104022	symptom_118	10104022	0.003606	1.7486298340372741	not_mentioned		not_mentioned	correct	ok	not_mentioned	released	unavailable
Haiku 4.5	imcs21	test	10104022	symptom_119	10104022	0.003606	1.7486298340372741	not_mentioned		not_mentioned	correct	ok	not_mentioned	released	unavailable
Haiku 4.5	imcs21	test	10104022	symptom_120	10104022	0.003606	1.7486298340372741	not_mentioned		not_mentioned	correct	ok	not_mentioned	released	unavailable
Haiku 4.5	imcs21	test	10104022	symptom_121	10104022	0.003606	1.7486298340372741	not_mentioned		not_mentioned	correct	ok	not_mentioned	released	unavailable
Haiku 4.5	imcs21	test	10104022	symptom_122	10104022	0.003606	1.7486298340372741	not_mentioned		not_mentioned	correct	ok	not_mentioned	released	unavailable
Haiku 4.5	imcs21	test	10104022	symptom_123	10104022	0.003606	1.7486298340372741	not_mentioned		not_mentioned	correct	ok	not_mentioned	released	unavailable
Haiku 4.5	imcs21	test	10104022	symptom_124	10104022	0.003606	1.7486298340372741	not_mentioned		not_mentioned	correct	ok	not_mentioned	released	unavailable
Haiku 4.5	imcs21	test	10104022	symptom_125	10104022	0.003606	1.7486298340372741	not_mentioned		not_mentioned	correct	ok	not_mentioned	released	unavailable
Haiku 4.5	imcs21	test	10104022	symptom_126	10104022	0.003606	1.7486298340372741	not_mentioned		not_mentioned	correct	ok	not_mentioned	released	unavailable
Haiku 4.5	imcs21	test	10104022	symptom_127	10104022	0.003606	1.7486298340372741	not_mentioned		not_mentioned	correct	ok	not_mentioned	released	unavailable
Haiku 4.5	imcs21	test	10104022	symptom_128	10104022	0.003606	1.7486298340372741	not_mentioned		not_mentioned	correct	ok	not_mentioned	released	unavailable
Haiku 4.5	imcs21	test	10104022	symptom_129	10104022	0.003606	1.7486298340372741	not_mentioned		not_mentioned	correct	ok	not_mentioned	released	unavailable
Haiku 4.5	imcs21	test	10104022	symptom_130	10104022	0.003606	1.7486298340372741	not_mentioned		not_mentioned	correct	ok	not_mentioned	released	unavailable
Haiku 4.5	imcs21	test	10104022	symptom_131	10104022	0.003606	1.7486298340372741	not_mentioned		not_mentioned	correct	ok	not_mentioned	released	unavailable
Haiku 4.5	imcs21	test	10104022	symptom_132	10104022	0.003606	1.7486298340372741	not_mentioned		not_mentioned	correct	ok	not_mentioned	released	unavailable
Haiku 4.5	imcs21	test	10104022	symptom_133	10104022	0.003606	1.7486298340372741	not_mentioned		not_mentioned	correct	ok	not_mentioned	released	unavailable
Haiku 4.5	imcs21	test	10104022	symptom_134	10104022	0.003606	1.7486298340372741	not_mentioned		not_mentioned	correct	ok	not_mentioned	released	unavailable
Haiku 4.5	imcs21	test	10104022	symptom_135	10104022	0.003606	1.7486298340372741	not_mentioned		not_mentioned	correct	ok	not_mentioned	released	unavailable
Haiku 4.5	imcs21	test	10104022	symptom_136	10104022	0.003606	1.7486298340372741	not_mentioned		not_mentioned	correct	ok	not_mentioned	released	unavailable
Haiku 4.5	imcs21	test	10104022	symptom_137	10104022	0.003606	1.7486298340372741	not_mentioned		not_mentioned	correct	ok	not_mentioned	released	unavailable
Haiku 4.5	imcs21	test	10104022	symptom_138	10104022	0.003606	1.7486298340372741	not_mentioned		not_mentioned	correct	ok	not_mentioned	released	unavailable
Haiku 4.5	imcs21	test	10104022	symptom_139	10104022	0.003606	1.7486298340372741	not_mentioned		not_mentioned	correct	ok	not_mentioned	released	unavailable
Haiku 4.5	imcs21	test	10104022	symptom_140	10104022	0.003606	1.7486298340372741	not_mentioned		not_mentioned	correct	ok	not_mentioned	released	unavailable
Haiku 4.5	imcs21	test	10104022	symptom_141	10104022	0.003606	1.7486298340372741	not_mentioned		not_mentioned	correct	ok	not_mentioned	released	unavailable
Haiku 4.5	imcs21	test	10104022	symptom_142	10104022	0.003606	1.7486298340372741	not_mentioned		not_mentioned	correct	ok	not_mentioned	released	unavailable
Haiku 4.5	imcs21	test	10104022	symptom_143	10104022	0.003606	1.7486298340372741	not_mentioned		not_mentioned	correct	ok	not_mentioned	released	unavailable
Haiku 4.5	imcs21	test	10104022	symptom_144	10104022	0.003606	1.7486298340372741	not_mentioned		not_mentioned	correct	ok	not_mentioned	released	unavailable
Haiku 4.5	imcs21	test	10104022	symptom_145	10104022	0.003606	1.7486298340372741	not_mentioned		not_mentioned	correct	ok	not_mentioned	released	unavailable
Haiku 4.5	imcs21	test	10104022	symptom_146	10104022	0.003606	1.7486298340372741	not_mentioned		not_mentioned	correct	ok	not_mentioned	released	unavailable
Haiku 4.5	imcs21	test	10104022	symptom_147	10104022	0.003606	1.7486298340372741	not_mentioned		not_mentioned	correct	ok	not_mentioned	released	unavailable
Haiku 4.5	imcs21	test	10104022	symptom_148	10104022	0.003606	1.7486298340372741	not_mentioned		not_mentioned	correct	ok	not_mentioned	released	unavailable
Haiku 4.5	imcs21	test	10104022	symptom_149	10104022	0.003606	1.7486298340372741	not_mentioned		not_mentioned	correct	ok	not_mentioned	released	unavailable
Haiku 4.5	imcs21	test	10104022	symptom_150	10104022	0.003606	1.7486298340372741	not_mentioned		not_mentioned	correct	ok	not_mentioned	released	unavailable
Haiku 4.5	imcs21	test	10104022	symptom_151	10104022	0.003606	1.7486298340372741	not_mentioned		not_mentioned	correct	ok	not_mentioned	released	unavailable
Haiku 4.5	imcs21	test	10104022	symptom_152	10104022	0.003606	1.7486298340372741	not_mentioned		not_mentioned	correct	ok	not_mentioned	released	unavailable
Haiku 4.5	imcs21	test	10104022	symptom_153	10104022	0.003606	1.7486298340372741	not_mentioned		not_mentioned	correct	ok	not_mentioned	released	unavailable
Haiku 4.5	imcs21	test	10104022	symptom_154	10104022	0.003606	1.7486298340372741	not_mentioned		not_mentioned	correct	ok	not_mentioned	released	unavailable
Haiku 4.5	imcs21	test	10104022	symptom_155	10104022	0.003606	1.7486298340372741	not_mentioned		not_mentioned	correct	ok	not_mentioned	released	unavailable
Haiku 4.5	imcs21	test	10104022	symptom_156	10104022	0.003606	1.7486298340372741	not_mentioned		not_mentioned	correct	ok	not_mentioned	released	unavailable
Haiku 4.5	imcs21	test	10104022	symptom_157	10104022	0.003606	1.7486298340372741	not_mentioned		not_mentioned	correct	ok	not_mentioned	released	unavailable
Haiku 4.5	imcs21	test	10104022	symptom_158	10104022	0.003606	1.7486298340372741	not_mentioned		not_mentioned	correct	ok	not_mentioned	released	unavailable
Haiku 4.5	imcs21	test	10104022	symptom_159	10104022	0.003606	1.7486298340372741	not_mentioned		not_mentioned	correct	ok	not_mentioned	released	unavailable
Haiku 4.5	imcs21	test	10104022	symptom_160	10104022	0.003606	1.7486298340372741	not_mentioned		not_mentioned	correct	ok	not_mentioned	released	unavailable
Haiku 4.5	imcs21	test	10104022	symptom_161	10104022	0.003606	1.7486298340372741	not_mentioned		not_mentioned	correct	ok	not_mentioned	released	unavailable
Haiku 4.5	imcs21	test	10104022	symptom_162	10104022	0.003606	1.7486298340372741	not_mentioned		not_mentioned	correct	ok	not_mentioned	released	unavailable
Haiku 4.5	imcs21	test	10104022	symptom_163	10104022	0.003606	1.7486298340372741	not_mentioned		not_mentioned	correct	ok	not_mentioned	released	unavailable
Haiku 4.5	imcs21	test	10104022	symptom_164	10104022	0.003606	1.7486298340372741	not_mentioned		not_mentioned	correct	ok	not_mentioned	released	unavailable
Haiku 4.5	imcs21	test	10104022	symptom_165	10104022	0.003606	1.7486298340372741	not_mentioned		not_mentioned	correct	ok	not_mentioned	released	unavailable
Haiku 4.5	imcs21	test	10104022	symptom_166	10104022	0.003606	1.7486298340372741	not_mentioned		not_mentioned	correct	ok	not_mentioned	released	unavailable
Haiku 4.5	imcs21	test	10104022	symptom_167	10104022	0.003606	1.7486298340372741	not_mentioned		not_mentioned	correct	ok	not_mentioned	released	unavailable
Haiku 4.5	imcs21	test	10104022	symptom_168	10104022	0.003606	1.7486298340372741	not_mentioned		not_mentioned	correct	ok	not_mentioned	released	unavailable
Haiku 4.5	imcs21	test	10104022	symptom_169	10104022	0.003606	1.7486298340372741	not_mentioned		not_mentioned	correct	ok	not_mentioned	released	unavailable
Haiku 4.5	imcs21	test	10104022	symptom_170	10104022	0.003606	1.7486298340372741	not_mentioned		not_mentioned	correct	ok	not_mentioned	released	unavailable
Haiku 4.5	imcs21	test	10104022	symptom_171	10104022	0.003606	1.7486298340372741	not_mentioned		not_mentioned	correct	ok	not_mentioned	released	unavailable
Haiku 4.5	imcs21	test	10104022	symptom_172	10104022	0.003606	1.7486298340372741	not_mentioned		not_mentioned	correct	ok	not_mentioned	released	unavailable
Haiku 4.5	imcs21	test	10104022	symptom_173	10104022	0.003606	1.7486298340372741	not_mentioned		not_mentioned	correct	ok	not_mentioned	released	unavailable
Haiku 4.5	imcs21	test	10104022	symptom_174	10104022	0.003606	1.7486298340372741	not_mentioned		not_mentioned	correct	ok	not_mentioned	released	unavailable
Haiku 4.5	imcs21	test	10104022	symptom_175	10104022	0.003606	1.7486298340372741	not_mentioned		not_mentioned	correct	ok	not_mentioned	released	unavailable
Haiku 4.5	imcs21	test	10104022	symptom_176	10104022	0.003606	1.7486298340372741	not_mentioned		not_mentioned	correct	ok	not_mentioned	released	unavailable
Haiku 4.5	imcs21	test	10104022	symptom_177	10104022	0.003606	1.7486298340372741	not_mentioned		not_mentioned	correct	ok	not_mentioned	released	unavailable
Haiku 4.5	imcs21	test	10104022	symptom_178	10104022	0.003606	1.7486298340372741	not_mentioned		not_mentioned	correct	ok	not_mentioned	released	unavailable
Haiku 4.5	imcs21	test	10104022	symptom_179	10104022	0.003606	1.7486298340372741	not_mentioned		not_mentioned	correct	ok	not_mentioned	released	unavailable
Haiku 4.5	imcs21	test	10104022	symptom_180	10104022	0.003606	1.7486298340372741	not_mentioned		not_mentioned	correct	ok	not_mentioned	released	unavailable
Haiku 4.5	imcs21	test	10104022	symptom_181	10104022	0.003606	1.7486298340372741	not_mentioned		not_mentioned	correct	ok	not_mentioned	released	unavailable
Haiku 4.5	imcs21	test	10104022	symptom_182	10104022	0.003606	1.7486298340372741	not_mentioned		not_mentioned	correct	ok	not_mentioned	released	unavailable
Haiku 4.5	imcs21	test	10104022	symptom_183	10104022	0.003606	1.7486298340372741	not_mentioned		not_mentioned	correct	ok	not_mentioned	released	unavailable
Haiku 4.5	imcs21	test	10104022	symptom_184	10104022	0.003606	1.7486298340372741	not_mentioned		not_mentioned	correct	ok	not_mentioned	released	unavailable
Haiku 4.5	imcs21	test	10104022	symptom_185	10104022	0.003606	1.7486298340372741	not_mentioned		not_mentioned	correct	ok	not_mentioned	released	unavailable
Haiku 4.5	imcs21	test	10104022	symptom_186	10104022	0.003606	1.7486298340372741	not_mentioned		not_mentioned	correct	ok	not_mentioned	released	unavailable
Haiku 4.5	imcs21	test	10104022	symptom_187	10104022	0.003606	1.7486298340372741	not_mentioned		not_mentioned	correct	ok	not_mentioned	released	unavailable
Haiku 4.5	imcs21	test	10104022	symptom_188	10104022	0.003606	1.7486298340372741	not_mentioned		not_mentioned	correct	ok	not_mentioned	released	unavailable
Haiku 4.5	imcs21	test	10104022	symptom_189	10104022	0.003606	1.7486298340372741	not_mentioned		not_mentioned	correct	ok	not_mentioned	released	unavailable
Haiku 4.5	imcs21	test	10104022	symptom_190	10104022	0.003606	1.7486298340372741	not_mentioned		not_mentioned	correct	ok	not_mentioned	released	unavailable
Haiku 4.5	imcs21	test	10104022	symptom_191	10104022	0.003606	1.7486298340372741	not_mentioned		not_mentioned	correct	ok	not_mentioned	released	unavailable
Haiku 4.5	imcs21	test	10104022	symptom_192	10104022	0.003606	1.7486298340372741	not_mentioned		not_mentioned	correct	ok	not_mentioned	released	unavailable
Haiku 4.5	imcs21	test	10104022	symptom_193	10104022	0.003606	1.7486298340372741	not_mentioned		not_mentioned	correct	ok	not_mentioned	released	unavailable
Haiku 4.5	imcs21	test	10104022	symptom_194	10104022	0.003606	1.7486298340372741	not_mentioned		not_mentioned	correct	ok	not_mentioned	released	unavailable
Haiku 4.5	imcs21	test	10104022	symptom_195	10104022	0.003606	1.7486298340372741	not_mentioned		not_mentioned	correct	ok	not_mentioned	released	unavailable
Haiku 4.5	imcs21	test	10104022	symptom_196	10104022	0.003606	1.7486298340372741	not_mentioned		not_mentioned	correct	ok	not_mentioned	released	unavailable
Haiku 4.5	imcs21	test	10104022	symptom_197	10104022	0.003606	1.7486298340372741	not_mentioned		not_mentioned	correct	ok	not_mentioned	released	unavailable
Haiku 4.5	imcs21	test	10104022	symptom_198	10104022	0.003606	1.7486298340372741	not_mentioned		not_mentioned	correct	ok	not_mentioned	released	unavailable
Haiku 4.5	imcs21	test	10104022	symptom_199	10104022	0.003606	1.7486298340372741	not_mentioned		not_mentioned	correct	ok	not_mentioned	released	unavailable
Haiku 4.5	imcs21	test	10104022	symptom_200	10104022	0.003606	1.7486298340372741	not_mentioned		not_mentioned	correct	ok	not_mentioned	released	unavailable
Haiku 4.5	imcs21	test	10104022	symptom_201	10104022	0.003606	1.7486298340372741	not_mentioned		not_mentioned	correct	ok	not_mentioned	released	unavailable
Haiku 4.5	imcs21	test	10104022	symptom_202	10104022	0.003606	1.7486298340372741	not_mentioned		not_mentioned	correct	ok	not_mentioned	released	unavailable
Haiku 4.5	imcs21	test	10104022	symptom_203	10104022	0.003606	1.7486298340372741	not_mentioned		not_mentioned	correct	ok	not_mentioned	released	unavailable
Haiku 4.5	imcs21	test	10104022	symptom_204	10104022	0.003606	1.7486298340372741	not_mentioned		not_mentioned	correct	ok	not_mentioned	released	unavailable
Haiku 4.5	imcs21	test	10104022	symptom_205	10104022	0.003606	1.7486298340372741	not_mentioned		not_mentioned	correct	ok	not_mentioned	released	unavailable
Haiku 4.5	imcs21	test	10104022	symptom_206	10104022	0.003606	1.7486298340372741	not_mentioned		not_mentioned	correct	ok	not_mentioned	released	unavailable
Haiku 4.5	imcs21	test	10104022	symptom_207	10104022	0.003606	1.7486298340372741	not_mentioned		not_mentioned	correct	ok	not_mentioned	released	unavailable
Haiku 4.5	imcs21	test	10104022	symptom_208	10104022	0.003606	1.7486298340372741	not_mentioned		not_mentioned	correct	ok	not_mentioned	released	unavailable
Haiku 4.5	imcs21	test	10104022	symptom_209	10104022	0.003606	1.7486298340372741	not_mentioned		not_mentioned	correct	ok	not_mentioned	released	unavailable
Haiku 4.5	imcs21	test	10104022	symptom_210	10104022	0.003606	1.7486298340372741	not_mentioned		not_mentioned	correct	ok	not_mentioned	released	unavailable
Haiku 4.5	imcs21	test	10104022	symptom_211	10104022	0.003606	1.7486298340372741	not_mentioned		not_mentioned	correct	ok	not_mentioned	released	unavailable
Haiku 4.5	imcs21	test	10104022	symptom_212	10104022	0.003606	1.7486298340372741	not_mentioned		not_mentioned	correct	ok	not_mentioned	released	unavailable
Haiku 4.5	imcs21	test	10104022	symptom_213	10104022	0.003606	1.7486298340372741	not_mentioned		not_mentioned	correct	ok	not_mentioned	released	unavailable
Haiku 4.5	imcs21	test	10104022	symptom_214	10104022	0.003606	1.7486298340372741	not_mentioned		not_mentioned	correct	ok	not_mentioned	released	unavailable
Haiku 4.5	imcs21	test	10104022	symptom_215	10104022	0.003606	1.7486298340372741	not_mentioned		not_mentioned	correct	ok	not_mentioned	released	unavailable
Haiku 4.5	imcs21	test	10104022	symptom_216	10104022	0.003606	1.7486298340372741	not_mentioned		not_mentioned	correct	ok	not_mentioned	released	unavailable
Haiku 4.5	imcs21	test	10104022	symptom_217	10104022	0.003606	1.7486298340372741	not_mentioned		not_mentioned	correct	ok	not_mentioned	released	unavailable
Haiku 4.5	imcs21	test	10104022	symptom_218	10104022	0.003606	1.7486298340372741	not_mentioned		not_mentioned	correct	ok	not_mentioned	released	unavailable
Haiku 4.5	imcs21	test	10104022	symptom_219	10104022	0.003606	1.7486298340372741	not_mentioned		not_mentioned	correct	ok	not_mentioned	released	unavailable
Haiku 4.5	imcs21	test	10104022	symptom_220	10104022	0.003606	1.7486298340372741	not_mentioned		not_mentioned	correct	ok	not_mentioned	released	unavailable
Haiku 4.5	imcs21	test	10104022	symptom_221	10104022	0.003606	1.7486298340372741	not_mentioned		not_mentioned	correct	ok	not_mentioned	released	unavailable
Haiku 4.5	imcs21	test	10104022	symptom_222	10104022	0.003606	1.7486298340372741	not_mentioned		not_mentioned	correct	ok	not_mentioned	released	unavailable
Haiku 4.5	imcs21	test	10104022	symptom_223	10104022	0.003606	1.7486298340372741	not_mentioned		not_mentioned	correct	ok	not_mentioned	released	unavailable
Haiku 4.5	imcs21	test	10104022	symptom_224	10104022	0.003606	1.7486298340372741	not_mentioned		not_mentioned	correct	ok	not_mentioned	released	unavailable
Haiku 4.5	imcs21	test	10104022	symptom_225	10104022	0.003606	1.7486298340372741	not_mentioned		not_mentioned	correct	ok	not_mentioned	released	unavailable
Haiku 4.5	imcs21	test	10104022	symptom_226	10104022	0.003606	1.7486298340372741	not_mentioned		not_mentioned	correct	ok	not_mentioned	released	unavailable
Haiku 4.5	imcs21	test	10104022	symptom_227	10104022	0.003606	1.7486298340372741	not_mentioned		not_mentioned	correct	ok	not_mentioned	released	unavailable
Haiku 4.5	imcs21	test	10104022	symptom_228	10104022	0.003606	1.7486298340372741	not_mentioned		not_mentioned	correct	ok	not_mentioned	released	unavailable
Haiku 4.5	imcs21	test	10104022	symptom_229	10104022	0.003606	1.7486298340372741	not_mentioned		not_mentioned	correct	ok	not_mentioned	released	unavailable
Haiku 4.5	imcs21	test	10104022	symptom_230	10104022	0.003606	1.7486298340372741	not_mentioned		not_mentioned	correct	ok	not_mentioned	released	unavailable
Haiku 4.5	imcs21	test	10104022	symptom_231	10104022	0.003606	1.7486298340372741	not_mentioned		not_mentioned	correct	ok	not_mentioned	released	unavailable
Haiku 4.5	imcs21	test	10104022	symptom_232	10104022	0.003606	1.7486298340372741	not_mentioned		not_mentioned	correct	ok	not_mentioned	released	unavailable
Haiku 4.5	imcs21	test	10104022	symptom_233	10104022	0.003606	1.7486298340372741	not_mentioned		not_mentioned	correct	ok	not_mentioned	released	unavailable
Haiku 4.5	imcs21	test	10104022	symptom_234	10104022	0.003606	1.7486298340372741	not_mentioned		not_mentioned	correct	ok	not_mentioned	released	unavailable
Haiku 4.5	imcs21	test	10104022	symptom_235	10104022	0.003606	1.7486298340372741	not_mentioned		not_mentioned	correct	ok	not_mentioned	released	unavailable
Haiku 4.5	imcs21	test	10104022	symptom_236	10104022	0.003606	1.7486298340372741	not_mentioned		not_mentioned	correct	ok	not_mentioned	released	unavailable
Haiku 4.5	imcs21	test	10104022	symptom_237	10104022	0.003606	1.7486298340372741	not_mentioned		not_mentioned	correct	ok	not_mentioned	released	unavailable
Haiku 4.5	imcs21	test	10104022	symptom_238	10104022	0.003606	1.7486298340372741	not_mentioned		not_mentioned	correct	ok	not_mentioned	released	unavailable
Haiku 4.5	imcs21	test	10104022	symptom_239	10104022	0.003606	1.7486298340372741	not_mentioned		not_mentioned	correct	ok	not_mentioned	released	unavailable
Haiku 4.5	imcs21	test	10104022	symptom_240	10104022	0.003606	1.7486298340372741	not_mentioned		not_mentioned	correct	ok	not_mentioned	released	unavailable
Haiku 4.5	imcs21	test	10104022	symptom_241	10104022	0.003606	1.7486298340372741	not_mentioned		not_mentioned	correct	ok	not_mentioned	released	unavailable
Haiku 4.5	imcs21	test	10104022	symptom_242	10104022	0.003606	1.7486298340372741	not_mentioned		not_mentioned	correct	ok	not_mentioned	released	unavailable
Haiku 4.5	imcs21	test	10104022	symptom_243	10104022	0.003606	1.7486298340372741	not_mentioned		not_mentioned	correct	ok	not_mentioned	released	unavailable
Haiku 4.5	imcs21	test	10104022	symptom_244	10104022	0.003606	1.7486298340372741	not_mentioned		not_mentioned	correct	ok	not_mentioned	released	unavailable
Haiku 4.5	imcs21	test	10104022	symptom_245	10104022	0.003606	1.7486298340372741	not_mentioned		not_mentioned	correct	ok	not_mentioned	released	unavailable
Haiku 4.5	imcs21	test	10104022	symptom_246	10104022	0.003606	1.7486298340372741	not_mentioned		not_mentioned	correct	ok	not_mentioned	released	unavailable
Haiku 4.5	imcs21	test	10104022	symptom_247	10104022	0.003606	1.7486298340372741	not_mentioned		not_mentioned	correct	ok	not_mentioned	released	unavailable
Haiku 4.5	imcs21	test	10104022	symptom_248	10104022	0.003606	1.7486298340372741	not_mentioned		not_mentioned	correct	ok	not_mentioned	released	unavailable
Haiku 4.5	imcs21	test	10104022	symptom_249	10104022	0.003606	1.7486298340372741	not_mentioned		not_mentioned	correct	ok	not_mentioned	released	unavailable
Haiku 4.5	imcs21	test	10104022	symptom_250	10104022	0.003606	1.7486298340372741	not_mentioned		not_mentioned	correct	ok	not_mentioned	released	unavailable
Haiku 4.5	imcs21	test	10104022	symptom_251	10104022	0.003606	1.7486298340372741	not_mentioned		not_mentioned	correct	ok	not_mentioned	released	unavailable
Haiku 4.5	imcs21	test	10104022	symptom_252	10104022	0.003606	1.7486298340372741	not_mentioned		not_mentioned	correct	ok	not_mentioned	released	unavailable
Haiku 4.5	imcs21	test	10104022	symptom_253	10104022	0.003606	1.7486298340372741	not_mentioned		not_mentioned	correct	ok	not_mentioned	released	unavailable
Haiku 4.5	imcs21	test	10104022	symptom_254	10104022	0.003606	1.7486298340372741	not_mentioned		not_mentioned	correct	ok	not_mentioned	released	unavailable
Haiku 4.5	imcs21	test	10104022	symptom_255	10104022	0.003606	1.7486298340372741	not_mentioned		not_mentioned	correct	ok	not_mentioned	released	unavailable
Haiku 4.5	imcs21	test	10104022	symptom_256	10104022	0.003606	1.7486298340372741	not_mentioned		not_mentioned	correct	ok	not_mentioned	released	unavailable
Haiku 4.5	imcs21	test	10104022	symptom_257	10104022	0.003606	1.7486298340372741	not_mentioned		not_mentioned	correct	ok	not_mentioned	released	unavailable
Haiku 4.5	imcs21	test	10104022	symptom_258	10104022	0.003606	1.7486298340372741	not_mentioned		not_mentioned	correct	ok	not_mentioned	released	unavailable
Haiku 4.5	imcs21	test	10104022	symptom_259	10104022	0.003606	1.7486298340372741	not_mentioned		not_mentioned	correct	ok	not_mentioned	released	unavailable
Haiku 4.5	imcs21	test	10104022	symptom_260	10104022	0.003606	1.7486298340372741	not_mentioned		not_mentioned	correct	ok	not_mentioned	released	unavailable
Haiku 4.5	imcs21	test	10104022	symptom_261	10104022	0.003606	1.7486298340372741	not_mentioned		not_mentioned	correct	ok	not_mentioned	released	unavailable
Haiku 4.5	imcs21	test	10104022	symptom_262	10104022	0.003606	1.7486298340372741	not_mentioned		not_mentioned	correct	ok	not_mentioned	released	unavailable
Haiku 4.5	imcs21	test	10104022	symptom_263	10104022	0.003606	1.7486298340372741	not_mentioned		not_mentioned	correct	ok	not_mentioned	released	unavailable
Haiku 4.5	imcs21	test	10104022	symptom_264	10104022	0.003606	1.7486298340372741	not_mentioned		not_mentioned	correct	ok	not_mentioned	released	unavailable
Haiku 4.5	imcs21	test	10104022	symptom_265	10104022	0.003606	1.7486298340372741	not_mentioned		not_mentioned	correct	ok	not_mentioned	released	unavailable
Haiku 4.5	imcs21	test	10104022	symptom_266	10104022	0.003606	1.7486298340372741	not_mentioned		not_mentioned	correct	ok	not_mentioned	released	unavailable
Haiku 4.5	imcs21	test	10104022	symptom_267	10104022	0.003606	1.7486298340372741	not_mentioned		not_mentioned	correct	ok	not_mentioned	released	unavailable
Haiku 4.5	imcs21	test	10104022	symptom_268	10104022	0.003606	1.7486298340372741	not_mentioned		not_mentioned	correct	ok	not_mentioned	released	unavailable
Haiku 4.5	imcs21	test	10104022	symptom_269	10104022	0.003606	1.7486298340372741	not_mentioned		not_mentioned	correct	ok	not_mentioned	released	unavailable
Haiku 4.5	imcs21	test	10104022	symptom_270	10104022	0.003606	1.7486298340372741	not_mentioned		not_mentioned	correct	ok	not_mentioned	released	unavailable
Haiku 4.5	imcs21	test	10104022	symptom_271	10104022	0.003606	1.7486298340372741	not_mentioned		not_mentioned	correct	ok	not_mentioned	released	unavailable
Haiku 4.5	imcs21	test	10104022	symptom_272	10104022	0.003606	1.7486298340372741	not_mentioned		not_mentioned	correct	ok	not_mentioned	released	unavailable
Haiku 4.5	imcs21	test	10104022	symptom_273	10104022	0.003606	1.7486298340372741	not_mentioned		not_mentioned	correct	ok	not_mentioned	released	unavailable
Haiku 4.5	imcs21	test	10104022	symptom_274	10104022	0.003606	1.7486298340372741	not_mentioned		not_mentioned	correct	ok	not_mentioned	released	unavailable
Haiku 4.5	imcs21	test	10104022	symptom_275	10104022	0.003606	1.7486298340372741	not_mentioned		not_mentioned	correct	ok	not_mentioned	released	unavailable
Haiku 4.5	imcs21	test	10104022	symptom_276	10104022	0.003606	1.7486298340372741	not_mentioned		not_mentioned	correct	ok	not_mentioned	released	unavailable
Haiku 4.5	imcs21	test	10104022	symptom_277	10104022	0.003606	1.7486298340372741	not_mentioned		not_mentioned	correct	ok	not_mentioned	released	unavailable
Haiku 4.5	imcs21	test	10104022	symptom_278	10104022	0.003606	1.7486298340372741	not_mentioned		not_mentioned	correct	ok	not_mentioned	released	unavailable
Haiku 4.5	imcs21	test	10104022	symptom_279	10104022	0.003606	1.7486298340372741	not_mentioned		not_mentioned	correct	ok	not_mentioned	released	unavailable
Haiku 4.5	imcs21	test	10104022	symptom_280	10104022	0.003606	1.7486298340372741	not_mentioned		not_mentioned	correct	ok	not_mentioned	released	unavailable
Haiku 4.5	imcs21	test	10104022	symptom_281	10104022	0.003606	1.7486298340372741	not_mentioned		not_mentioned	correct	ok	not_mentioned	released	unavailable
Haiku 4.5	imcs21	test	10104022	symptom_282	10104022	0.003606	1.7486298340372741	not_mentioned		not_mentioned	correct	ok	not_mentioned	released	unavailable
Haiku 4.5	imcs21	test	10104022	symptom_283	10104022	0.003606	1.7486298340372741	not_mentioned		not_mentioned	correct	ok	not_mentioned	released	unavailable
Haiku 4.5	imcs21	test	10104022	symptom_284	10104022	0.003606	1.7486298340372741	not_mentioned		not_mentioned	correct	ok	not_mentioned	released	unavailable
Haiku 4.5	imcs21	test	10104022	symptom_285	10104022	0.003606	1.7486298340372741	not_mentioned		not_mentioned	correct	ok	not_mentioned	released	unavailable
Haiku 4.5	imcs21	test	10104022	symptom_286	10104022	0.003606	1.7486298340372741	not_mentioned		not_mentioned	correct	ok	not_mentioned	released	unavailable
Haiku 4.5	imcs21	test	10104022	symptom_287	10104022	0.003606	1.7486298340372741	not_mentioned		not_mentioned	correct	ok	not_mentioned	released	unavailable
Haiku 4.5	imcs21	test	10104022	symptom_288	10104022	0.003606	1.7486298340372741	not_mentioned		not_mentioned	correct	ok	not_mentioned	released	unavailable
Haiku 4.5	imcs21	test	10104022	symptom_289	10104022	0.003606	1.7486298340372741	not_mentioned		not_mentioned	correct	ok	not_mentioned	released	unavailable
Haiku 4.5	imcs21	test	10104022	symptom_290	10104022	0.003606	1.7486298340372741	not_mentioned		not_mentioned	correct	ok	not_mentioned	released	unavailable
Haiku 4.5	imcs21	test	10104022	symptom_291	10104022	0.003606	1.7486298340372741	not_mentioned		not_mentioned	correct	ok	not_mentioned	released	unavailable
Haiku 4.5	imcs21	test	10104022	symptom_292	10104022	0.003606	1.7486298340372741	not_mentioned		not_mentioned	correct	ok	not_mentioned	released	unavailable
Haiku 4.5	imcs21	test	10104022	symptom_293	10104022	0.003606	1.7486298340372741	not_mentioned		not_mentioned	correct	ok	not_mentioned	released	unavailable
Haiku 4.5	imcs21	test	10104022	symptom_294	10104022	0.003606	1.7486298340372741	not_mentioned		not_mentioned	correct	ok	not_mentioned	released	unavailable
Haiku 4.5	imcs21	test	10104022	symptom_295	10104022	0.003606	1.7486298340372741	not_mentioned		not_mentioned	correct	ok	not_mentioned	released	unavailable
Haiku 4.5	imcs21	test	10104022	symptom_296	10104022	0.003606	1.7486298340372741	not_mentioned		not_mentioned	correct	ok	not_mentioned	released	unavailable
Haiku 4.5	imcs21	test	10104022	symptom_297	10104022	0.003606	1.7486298340372741	not_mentioned		not_mentioned	correct	ok	not_mentioned	released	unavailable
Haiku 4.5	imcs21	test	10104022	symptom_298	10104022	0.003606	1.7486298340372741	not_mentioned		not_mentioned	correct	ok	not_mentioned	released	unavailable
Haiku 4.5	imcs21	test	10104022	symptom_299	10104022	0.003606	1.7486298340372741	not_mentioned		not_mentioned	correct	ok	not_mentioned	released	unavailable
Haiku 4.5	imcs21	test	10104022	symptom_300	10104022	0.003606	1.7486298340372741	not_mentioned		not_mentioned	correct	ok	not_mentioned	released	unavailable
Haiku 4.5	imcs21	test	10104022	symptom_301	10104022	0.003606	1.7486298340372741	not_mentioned		not_mentioned	correct	ok	not_mentioned	released	unavailable
Haiku 4.5	imcs21	test	10104022	symptom_302	10104022	0.003606	1.7486298340372741	not_mentioned		not_mentioned	correct	ok	not_mentioned	released	unavailable
Haiku 4.5	imcs21	test	10104022	symptom_303	10104022	0.003606	1.7486298340372741	not_mentioned		not_mentioned	correct	ok	not_mentioned	released	unavailable
Haiku 4.5	imcs21	test	10104022	symptom_304	10104022	0.003606	1.7486298340372741	not_mentioned		not_mentioned	correct	ok	not_mentioned	released	unavailable
Haiku 4.5	imcs21	test	10104022	symptom_305	10104022	0.003606	1.7486298340372741	not_mentioned		not_mentioned	correct	ok	not_mentioned	released	unavailable
Haiku 4.5	imcs21	test	10104022	symptom_306	10104022	0.003606	1.7486298340372741	not_mentioned		not_mentioned	correct	ok	not_mentioned	released	unavailable
Haiku 4.5	imcs21	test	10104022	symptom_307	10104022	0.003606	1.7486298340372741	not_mentioned		not_mentioned	correct	ok	not_mentioned	released	unavailable
Haiku 4.5	imcs21	test	10104022	symptom_308	10104022	0.003606	1.7486298340372741	not_mentioned		not_mentioned	correct	ok	not_mentioned	released	unavailable
Haiku 4.5	imcs21	test	10104022	symptom_309	10104022	0.003606	1.7486298340372741	not_mentioned		not_mentioned	correct	ok	not_mentioned	released	unavailable
Haiku 4.5	imcs21	test	10104022	symptom_310	10104022	0.003606	1.7486298340372741	not_mentioned		not_mentioned	correct	ok	not_mentioned	released	unavailable
Haiku 4.5	imcs21	test	10104022	symptom_311	10104022	0.003606	1.7486298340372741	not_mentioned		not_mentioned	correct	ok	not_mentioned	released	unavailable
Haiku 4.5	imcs21	test	10104022	symptom_312	10104022	0.003606	1.7486298340372741	not_mentioned		not_mentioned	correct	ok	not_mentioned	released	unavailable
Haiku 4.5	imcs21	test	10104022	symptom_313	10104022	0.003606	1.7486298340372741	not_mentioned		not_mentioned	correct	ok	not_mentioned	released	unavailable
Haiku 4.5	imcs21	test	10104022	symptom_314	10104022	0.003606	1.7486298340372741	not_mentioned		not_mentioned	correct	ok	not_mentioned	released	unavailable
Haiku 4.5	imcs21	test	10104022	symptom_315	10104022	0.003606	1.7486298340372741	not_mentioned		not_mentioned	correct	ok	not_mentioned	released	unavailable
Haiku 4.5	imcs21	test	10104022	symptom_316	10104022	0.003606	1.7486298340372741	not_mentioned		not_mentioned	correct	ok	not_mentioned	released	unavailable
Haiku 4.5	imcs21	test	10104022	symptom_317	10104022	0.003606	1.7486298340372741	not_mentioned		not_mentioned	correct	ok	not_mentioned	released	unavailable
Haiku 4.5	imcs21	test	10104022	symptom_318	10104022	0.003606	1.7486298340372741	not_mentioned		not_mentioned	correct	ok	not_mentioned	released	unavailable
Haiku 4.5	imcs21	test	10104022	symptom_319	10104022	0.003606	1.7486298340372741	not_mentioned		not_mentioned	correct	ok	not_mentioned	released	unavailable
Haiku 4.5	imcs21	test	10104022	symptom_320	10104022	0.003606	1.7486298340372741	not_mentioned		not_mentioned	correct	ok	not_mentioned	released	unavailable
Haiku 4.5	imcs21	test	10104022	symptom_321	10104022	0.003606	1.7486298340372741	not_mentioned		not_mentioned	correct	ok	not_mentioned	released	unavailable
Haiku 4.5	imcs21	test	10104022	symptom_322	10104022	0.003606	1.7486298340372741	not_mentioned		not_mentioned	correct	ok	not_mentioned	released	unavailable
Haiku 4.5	imcs21	test	10104022	symptom_323	10104022	0.003606	1.7486298340372741	not_mentioned		not_mentioned	correct	ok	not_mentioned	released	unavailable
Haiku 4.5	imcs21	test	10104022	symptom_324	10104022	0.003606	1.7486298340372741	not_mentioned		not_mentioned	correct	ok	not_mentioned	released	unavailable
Haiku 4.5	imcs21	test	10104022	symptom_325	10104022	0.003606	1.7486298340372741	not_mentioned		not_mentioned	correct	ok	not_mentioned	released	unavailable
Haiku 4.5	imcs21	test	10104022	symptom_326	10104022	0.003606	1.7486298340372741	not_mentioned		not_mentioned	correct	ok	not_mentioned	released	unavailable
Haiku 4.5	imcs21	test	10104022	symptom_327	10104022	0.003606	1.7486298340372741	not_mentioned		not_mentioned	correct	ok	not_mentioned	released	unavailable
Haiku 4.5	imcs21	test	10104022	symptom_328	10104022	0.003606	1.7486298340372741	not_mentioned		not_mentioned	correct	ok	not_mentioned	released	unavailable
Haiku 4.5	imcs21	test	10104022	symptom_329	10104022	0.003606	1.7486298340372741	not_mentioned		not_mentioned	correct	ok	not_mentioned	released	unavailable
Haiku 4.5	imcs21	test	10104022	symptom_330	10104022	0.003606	1.7486298340372741	not_mentioned		not_mentioned	correct	ok	not_mentioned	released	unavailable
Haiku 4.5	imcs21	test	10109349	symptom_000	10109349	0.003596	1.6441012918949127	not_mentioned		not_mentioned	correct	ok	not_mentioned	released	unavailable
Haiku 4.5	imcs21	test	10109349	symptom_001	10109349	0.003596	1.6441012918949127	not_mentioned		not_mentioned	correct	ok	not_mentioned	released	unavailable
Haiku 4.5	imcs21	test	10109349	symptom_002	10109349	0.003596	1.6441012918949127	uncertain	0.6	negative	incorrect	ok	negative	released	reported_percentage
Haiku 4.5	imcs21	test	10109349	symptom_003	10109349	0.003596	1.6441012918949127	not_mentioned		negative	incorrect	ok	negative	released	unavailable
Haiku 4.5	imcs21	test	10109349	symptom_004	10109349	0.003596	1.6441012918949127	not_mentioned		not_mentioned	correct	ok	not_mentioned	released	unavailable
Haiku 4.5	imcs21	test	10109349	symptom_005	10109349	0.003596	1.6441012918949127	not_mentioned		not_mentioned	correct	ok	not_mentioned	released	unavailable
Haiku 4.5	imcs21	test	10109349	symptom_006	10109349	0.003596	1.6441012918949127	not_mentioned		not_mentioned	correct	ok	not_mentioned	released	unavailable
Haiku 4.5	imcs21	test	10109349	symptom_007	10109349	0.003596	1.6441012918949127	not_mentioned		not_mentioned	correct	ok	not_mentioned	released	unavailable
Haiku 4.5	imcs21	test	10109349	symptom_008	10109349	0.003596	1.6441012918949127	not_mentioned		not_mentioned	correct	ok	not_mentioned	released	unavailable
Haiku 4.5	imcs21	test	10109349	symptom_009	10109349	0.003596	1.6441012918949127	not_mentioned		not_mentioned	correct	ok	not_mentioned	released	unavailable
Haiku 4.5	imcs21	test	10109349	symptom_010	10109349	0.003596	1.6441012918949127	not_mentioned		not_mentioned	correct	ok	not_mentioned	released	unavailable
Haiku 4.5	imcs21	test	10109349	symptom_011	10109349	0.003596	1.6441012918949127	not_mentioned		not_mentioned	correct	ok	not_mentioned	released	unavailable
Haiku 4.5	imcs21	test	10109349	symptom_012	10109349	0.003596	1.6441012918949127	not_mentioned		not_mentioned	correct	ok	not_mentioned	released	unavailable
Haiku 4.5	imcs21	test	10109349	symptom_013	10109349	0.003596	1.6441012918949127	not_mentioned		not_mentioned	correct	ok	not_mentioned	released	unavailable
Haiku 4.5	imcs21	test	10109349	symptom_014	10109349	0.003596	1.6441012918949127	not_mentioned		not_mentioned	correct	ok	not_mentioned	released	unavailable
Haiku 4.5	imcs21	test	10109349	symptom_015	10109349	0.003596	1.6441012918949127	not_mentioned		not_mentioned	correct	ok	not_mentioned	released	unavailable
Haiku 4.5	imcs21	test	10109349	symptom_016	10109349	0.003596	1.6441012918949127	not_mentioned		not_mentioned	correct	ok	not_mentioned	released	unavailable
Haiku 4.5	imcs21	test	10109349	symptom_017	10109349	0.003596	1.6441012918949127	not_mentioned		not_mentioned	correct	ok	not_mentioned	released	unavailable
Haiku 4.5	imcs21	test	10109349	symptom_018	10109349	0.003596	1.6441012918949127	not_mentioned		not_mentioned	correct	ok	not_mentioned	released	unavailable
Haiku 4.5	imcs21	test	10109349	symptom_019	10109349	0.003596	1.6441012918949127	not_mentioned		not_mentioned	correct	ok	not_mentioned	released	unavailable
Haiku 4.5	imcs21	test	10109349	symptom_020	10109349	0.003596	1.6441012918949127	not_mentioned		not_mentioned	correct	ok	not_mentioned	released	unavailable
Haiku 4.5	imcs21	test	10109349	symptom_021	10109349	0.003596	1.6441012918949127	not_mentioned		not_mentioned	correct	ok	not_mentioned	released	unavailable
Haiku 4.5	imcs21	test	10109349	symptom_022	10109349	0.003596	1.6441012918949127	not_mentioned		not_mentioned	correct	ok	not_mentioned	released	unavailable
Haiku 4.5	imcs21	test	10109349	symptom_023	10109349	0.003596	1.6441012918949127	not_mentioned		not_mentioned	correct	ok	not_mentioned	released	unavailable
Haiku 4.5	imcs21	test	10109349	symptom_024	10109349	0.003596	1.6441012918949127	not_mentioned		not_mentioned	correct	ok	not_mentioned	released	unavailable
Haiku 4.5	imcs21	test	10109349	symptom_025	10109349	0.003596	1.6441012918949127	not_mentioned		not_mentioned	correct	ok	not_mentioned	released	unavailable
Haiku 4.5	imcs21	test	10109349	symptom_026	10109349	0.003596	1.6441012918949127	not_mentioned		not_mentioned	correct	ok	not_mentioned	released	unavailable
Haiku 4.5	imcs21	test	10109349	symptom_027	10109349	0.003596	1.6441012918949127	not_mentioned		not_mentioned	correct	ok	not_mentioned	released	unavailable
Haiku 4.5	imcs21	test	10109349	symptom_028	10109349	0.003596	1.6441012918949127	not_mentioned		not_mentioned	correct	ok	not_mentioned	released	unavailable
Haiku 4.5	imcs21	test	10109349	symptom_029	10109349	0.003596	1.6441012918949127	not_mentioned		not_mentioned	correct	ok	not_mentioned	released	unavailable
Haiku 4.5	imcs21	test	10109349	symptom_030	10109349	0.003596	1.6441012918949127	not_mentioned		not_mentioned	correct	ok	not_mentioned	released	unavailable
Haiku 4.5	imcs21	test	10109349	symptom_031	10109349	0.003596	1.6441012918949127	not_mentioned		not_mentioned	correct	ok	not_mentioned	released	unavailable
Haiku 4.5	imcs21	test	10109349	symptom_032	10109349	0.003596	1.6441012918949127	not_mentioned		not_mentioned	correct	ok	not_mentioned	released	unavailable
Haiku 4.5	imcs21	test	10109349	symptom_033	10109349	0.003596	1.6441012918949127	not_mentioned		not_mentioned	correct	ok	not_mentioned	released	unavailable
Haiku 4.5	imcs21	test	10109349	symptom_034	10109349	0.003596	1.6441012918949127	not_mentioned		not_mentioned	correct	ok	not_mentioned	released	unavailable
Haiku 4.5	imcs21	test	10109349	symptom_035	10109349	0.003596	1.6441012918949127	not_mentioned		not_mentioned	correct	ok	not_mentioned	released	unavailable
Haiku 4.5	imcs21	test	10109349	symptom_036	10109349	0.003596	1.6441012918949127	not_mentioned		not_mentioned	correct	ok	not_mentioned	released	unavailable
Haiku 4.5	imcs21	test	10109349	symptom_037	10109349	0.003596	1.6441012918949127	not_mentioned		not_mentioned	correct	ok	not_mentioned	released	unavailable
Haiku 4.5	imcs21	test	10109349	symptom_038	10109349	0.003596	1.6441012918949127	negative	0.75	negative	correct	ok	negative	released	reported_percentage
Haiku 4.5	imcs21	test	10109349	symptom_039	10109349	0.003596	1.6441012918949127	not_mentioned		not_mentioned	correct	ok	not_mentioned	released	unavailable
Haiku 4.5	imcs21	test	10109349	symptom_040	10109349	0.003596	1.6441012918949127	not_mentioned		not_mentioned	correct	ok	not_mentioned	released	unavailable
Haiku 4.5	imcs21	test	10109349	symptom_041	10109349	0.003596	1.6441012918949127	not_mentioned		not_mentioned	correct	ok	not_mentioned	released	unavailable
Haiku 4.5	imcs21	test	10109349	symptom_042	10109349	0.003596	1.6441012918949127	not_mentioned		not_mentioned	correct	ok	not_mentioned	released	unavailable
Haiku 4.5	imcs21	test	10109349	symptom_043	10109349	0.003596	1.6441012918949127	not_mentioned		not_mentioned	correct	ok	not_mentioned	released	unavailable
Haiku 4.5	imcs21	test	10109349	symptom_044	10109349	0.003596	1.6441012918949127	uncertain	0.65	not_mentioned	incorrect	ok	not_mentioned	released	reported_percentage
Haiku 4.5	imcs21	test	10109349	symptom_045	10109349	0.003596	1.6441012918949127	not_mentioned		not_mentioned	correct	ok	not_mentioned	released	unavailable
Haiku 4.5	imcs21	test	10109349	symptom_046	10109349	0.003596	1.6441012918949127	not_mentioned		not_mentioned	correct	ok	not_mentioned	released	unavailable
Haiku 4.5	imcs21	test	10109349	symptom_047	10109349	0.003596	1.6441012918949127	not_mentioned		not_mentioned	correct	ok	not_mentioned	released	unavailable
Haiku 4.5	imcs21	test	10109349	symptom_048	10109349	0.003596	1.6441012918949127	not_mentioned		not_mentioned	correct	ok	not_mentioned	released	unavailable
Haiku 4.5	imcs21	test	10109349	symptom_049	10109349	0.003596	1.6441012918949127	not_mentioned		not_mentioned	correct	ok	not_mentioned	released	unavailable
Haiku 4.5	imcs21	test	10109349	symptom_050	10109349	0.003596	1.6441012918949127	not_mentioned		not_mentioned	correct	ok	not_mentioned	released	unavailable
Haiku 4.5	imcs21	test	10109349	symptom_051	10109349	0.003596	1.6441012918949127	not_mentioned		not_mentioned	correct	ok	not_mentioned	released	unavailable
Haiku 4.5	imcs21	test	10109349	symptom_052	10109349	0.003596	1.6441012918949127	not_mentioned		not_mentioned	correct	ok	not_mentioned	released	unavailable
Haiku 4.5	imcs21	test	10109349	symptom_053	10109349	0.003596	1.6441012918949127	not_mentioned		not_mentioned	correct	ok	not_mentioned	released	unavailable
Haiku 4.5	imcs21	test	10109349	symptom_054	10109349	0.003596	1.6441012918949127	not_mentioned		not_mentioned	correct	ok	not_mentioned	released	unavailable
Haiku 4.5	imcs21	test	10109349	symptom_055	10109349	0.003596	1.6441012918949127	not_mentioned		not_mentioned	correct	ok	not_mentioned	released	unavailable
Haiku 4.5	imcs21	test	10109349	symptom_056	10109349	0.003596	1.6441012918949127	not_mentioned		not_mentioned	correct	ok	not_mentioned	released	unavailable
Haiku 4.5	imcs21	test	10109349	symptom_057	10109349	0.003596	1.6441012918949127	not_mentioned		not_mentioned	correct	ok	not_mentioned	released	unavailable
Haiku 4.5	imcs21	test	10109349	symptom_058	10109349	0.003596	1.6441012918949127	not_mentioned		not_mentioned	correct	ok	not_mentioned	released	unavailable
Haiku 4.5	imcs21	test	10109349	symptom_059	10109349	0.003596	1.6441012918949127	not_mentioned		not_mentioned	correct	ok	not_mentioned	released	unavailable
Haiku 4.5	imcs21	test	10109349	symptom_060	10109349	0.003596	1.6441012918949127	not_mentioned		not_mentioned	correct	ok	not_mentioned	released	unavailable
Haiku 4.5	imcs21	test	10109349	symptom_061	10109349	0.003596	1.6441012918949127	not_mentioned		not_mentioned	correct	ok	not_mentioned	released	unavailable
Haiku 4.5	imcs21	test	10109349	symptom_062	10109349	0.003596	1.6441012918949127	not_mentioned		not_mentioned	correct	ok	not_mentioned	released	unavailable
Haiku 4.5	imcs21	test	10109349	symptom_063	10109349	0.003596	1.6441012918949127	not_mentioned		not_mentioned	correct	ok	not_mentioned	released	unavailable
Haiku 4.5	imcs21	test	10109349	symptom_064	10109349	0.003596	1.6441012918949127	not_mentioned		not_mentioned	correct	ok	not_mentioned	released	unavailable
Haiku 4.5	imcs21	test	10109349	symptom_065	10109349	0.003596	1.6441012918949127	not_mentioned		not_mentioned	correct	ok	not_mentioned	released	unavailable
Haiku 4.5	imcs21	test	10109349	symptom_066	10109349	0.003596	1.6441012918949127	not_mentioned		not_mentioned	correct	ok	not_mentioned	released	unavailable
Haiku 4.5	imcs21	test	10109349	symptom_067	10109349	0.003596	1.6441012918949127	not_mentioned		not_mentioned	correct	ok	not_mentioned	released	unavailable
Haiku 4.5	imcs21	test	10109349	symptom_068	10109349	0.003596	1.6441012918949127	not_mentioned		not_mentioned	correct	ok	not_mentioned	released	unavailable
Haiku 4.5	imcs21	test	10109349	symptom_069	10109349	0.003596	1.6441012918949127	not_mentioned		not_mentioned	correct	ok	not_mentioned	released	unavailable
Haiku 4.5	imcs21	test	10109349	symptom_070	10109349	0.003596	1.6441012918949127	not_mentioned		not_mentioned	correct	ok	not_mentioned	released	unavailable
Haiku 4.5	imcs21	test	10109349	symptom_071	10109349	0.003596	1.6441012918949127	not_mentioned		not_mentioned	correct	ok	not_mentioned	released	unavailable
Haiku 4.5	imcs21	test	10109349	symptom_072	10109349	0.003596	1.6441012918949127	not_mentioned		not_mentioned	correct	ok	not_mentioned	released	unavailable
Haiku 4.5	imcs21	test	10109349	symptom_073	10109349	0.003596	1.6441012918949127	not_mentioned		not_mentioned	correct	ok	not_mentioned	released	unavailable
Haiku 4.5	imcs21	test	10109349	symptom_074	10109349	0.003596	1.6441012918949127	not_mentioned		not_mentioned	correct	ok	not_mentioned	released	unavailable
Haiku 4.5	imcs21	test	10109349	symptom_075	10109349	0.003596	1.6441012918949127	not_mentioned		not_mentioned	correct	ok	not_mentioned	released	unavailable
Haiku 4.5	imcs21	test	10109349	symptom_076	10109349	0.003596	1.6441012918949127	not_mentioned		not_mentioned	correct	ok	not_mentioned	released	unavailable
Haiku 4.5	imcs21	test	10109349	symptom_077	10109349	0.003596	1.6441012918949127	not_mentioned		not_mentioned	correct	ok	not_mentioned	released	unavailable
Haiku 4.5	imcs21	test	10109349	symptom_078	10109349	0.003596	1.6441012918949127	not_mentioned		not_mentioned	correct	ok	not_mentioned	released	unavailable
Haiku 4.5	imcs21	test	10109349	symptom_079	10109349	0.003596	1.6441012918949127	not_mentioned		not_mentioned	correct	ok	not_mentioned	released	unavailable
Haiku 4.5	imcs21	test	10109349	symptom_080	10109349	0.003596	1.6441012918949127	not_mentioned		not_mentioned	correct	ok	not_mentioned	released	unavailable
Haiku 4.5	imcs21	test	10109349	symptom_081	10109349	0.003596	1.6441012918949127	not_mentioned		not_mentioned	correct	ok	not_mentioned	released	unavailable
Haiku 4.5	imcs21	test	10109349	symptom_082	10109349	0.003596	1.6441012918949127	not_mentioned		not_mentioned	correct	ok	not_mentioned	released	unavailable
Haiku 4.5	imcs21	test	10109349	symptom_083	10109349	0.003596	1.6441012918949127	not_mentioned		not_mentioned	correct	ok	not_mentioned	released	unavailable
Haiku 4.5	imcs21	test	10109349	symptom_084	10109349	0.003596	1.6441012918949127	not_mentioned		not_mentioned	correct	ok	not_mentioned	released	unavailable
Haiku 4.5	imcs21	test	10109349	symptom_085	10109349	0.003596	1.6441012918949127	not_mentioned		not_mentioned	correct	ok	not_mentioned	released	unavailable
Haiku 4.5	imcs21	test	10109349	symptom_086	10109349	0.003596	1.6441012918949127	not_mentioned		not_mentioned	correct	ok	not_mentioned	released	unavailable
Haiku 4.5	imcs21	test	10109349	symptom_087	10109349	0.003596	1.6441012918949127	not_mentioned		not_mentioned	correct	ok	not_mentioned	released	unavailable
Haiku 4.5	imcs21	test	10109349	symptom_088	10109349	0.003596	1.6441012918949127	not_mentioned		not_mentioned	correct	ok	not_mentioned	released	unavailable
Haiku 4.5	imcs21	test	10109349	symptom_089	10109349	0.003596	1.6441012918949127	not_mentioned		not_mentioned	correct	ok	not_mentioned	released	unavailable
Haiku 4.5	imcs21	test	10109349	symptom_090	10109349	0.003596	1.6441012918949127	not_mentioned		not_mentioned	correct	ok	not_mentioned	released	unavailable
Haiku 4.5	imcs21	test	10109349	symptom_091	10109349	0.003596	1.6441012918949127	not_mentioned		not_mentioned	correct	ok	not_mentioned	released	unavailable
Haiku 4.5	imcs21	test	10109349	symptom_092	10109349	0.003596	1.6441012918949127	not_mentioned		not_mentioned	correct	ok	not_mentioned	released	unavailable
Haiku 4.5	imcs21	test	10109349	symptom_093	10109349	0.003596	1.6441012918949127	not_mentioned		not_mentioned	correct	ok	not_mentioned	released	unavailable
Haiku 4.5	imcs21	test	10109349	symptom_094	10109349	0.003596	1.6441012918949127	not_mentioned		not_mentioned	correct	ok	not_mentioned	released	unavailable
Haiku 4.5	imcs21	test	10109349	symptom_095	10109349	0.003596	1.6441012918949127	not_mentioned		not_mentioned	correct	ok	not_mentioned	released	unavailable
Haiku 4.5	imcs21	test	10109349	symptom_096	10109349	0.003596	1.6441012918949127	not_mentioned		not_mentioned	correct	ok	not_mentioned	released	unavailable
Haiku 4.5	imcs21	test	10109349	symptom_097	10109349	0.003596	1.6441012918949127	not_mentioned		not_mentioned	correct	ok	not_mentioned	released	unavailable
Haiku 4.5	imcs21	test	10109349	symptom_098	10109349	0.003596	1.6441012918949127	not_mentioned		not_mentioned	correct	ok	not_mentioned	released	unavailable
Haiku 4.5	imcs21	test	10109349	symptom_099	10109349	0.003596	1.6441012918949127	not_mentioned		not_mentioned	correct	ok	not_mentioned	released	unavailable
Haiku 4.5	imcs21	test	10109349	symptom_100	10109349	0.003596	1.6441012918949127	not_mentioned		not_mentioned	correct	ok	not_mentioned	released	unavailable
Haiku 4.5	imcs21	test	10109349	symptom_101	10109349	0.003596	1.6441012918949127	not_mentioned		not_mentioned	correct	ok	not_mentioned	released	unavailable
Haiku 4.5	imcs21	test	10109349	symptom_102	10109349	0.003596	1.6441012918949127	not_mentioned		not_mentioned	correct	ok	not_mentioned	released	unavailable
Haiku 4.5	imcs21	test	10109349	symptom_103	10109349	0.003596	1.6441012918949127	not_mentioned		not_mentioned	correct	ok	not_mentioned	released	unavailable
Haiku 4.5	imcs21	test	10109349	symptom_104	10109349	0.003596	1.6441012918949127	not_mentioned		not_mentioned	correct	ok	not_mentioned	released	unavailable
Haiku 4.5	imcs21	test	10109349	symptom_105	10109349	0.003596	1.6441012918949127	not_mentioned		not_mentioned	correct	ok	not_mentioned	released	unavailable
Haiku 4.5	imcs21	test	10109349	symptom_106	10109349	0.003596	1.6441012918949127	not_mentioned		not_mentioned	correct	ok	not_mentioned	released	unavailable
Haiku 4.5	imcs21	test	10109349	symptom_107	10109349	0.003596	1.6441012918949127	not_mentioned		not_mentioned	correct	ok	not_mentioned	released	unavailable
Haiku 4.5	imcs21	test	10109349	symptom_108	10109349	0.003596	1.6441012918949127	not_mentioned		not_mentioned	correct	ok	not_mentioned	released	unavailable
Haiku 4.5	imcs21	test	10109349	symptom_109	10109349	0.003596	1.6441012918949127	not_mentioned		not_mentioned	correct	ok	not_mentioned	released	unavailable
Haiku 4.5	imcs21	test	10109349	symptom_110	10109349	0.003596	1.6441012918949127	not_mentioned		not_mentioned	correct	ok	not_mentioned	released	unavailable
Haiku 4.5	imcs21	test	10109349	symptom_111	10109349	0.003596	1.6441012918949127	not_mentioned		not_mentioned	correct	ok	not_mentioned	released	unavailable
Haiku 4.5	imcs21	test	10109349	symptom_112	10109349	0.003596	1.6441012918949127	not_mentioned		not_mentioned	correct	ok	not_mentioned	released	unavailable
Haiku 4.5	imcs21	test	10109349	symptom_113	10109349	0.003596	1.6441012918949127	not_mentioned		not_mentioned	correct	ok	not_mentioned	released	unavailable
Haiku 4.5	imcs21	test	10109349	symptom_114	10109349	0.003596	1.6441012918949127	not_mentioned		not_mentioned	correct	ok	not_mentioned	released	unavailable
Haiku 4.5	imcs21	test	10109349	symptom_115	10109349	0.003596	1.6441012918949127	not_mentioned		not_mentioned	correct	ok	not_mentioned	released	unavailable
Haiku 4.5	imcs21	test	10109349	symptom_116	10109349	0.003596	1.6441012918949127	not_mentioned		not_mentioned	correct	ok	not_mentioned	released	unavailable
Haiku 4.5	imcs21	test	10109349	symptom_117	10109349	0.003596	1.6441012918949127	not_mentioned		not_mentioned	correct	ok	not_mentioned	released	unavailable
Haiku 4.5	imcs21	test	10109349	symptom_118	10109349	0.003596	1.6441012918949127	not_mentioned		not_mentioned	correct	ok	not_mentioned	released	unavailable
Haiku 4.5	imcs21	test	10109349	symptom_119	10109349	0.003596	1.6441012918949127	not_mentioned		not_mentioned	correct	ok	not_mentioned	released	unavailable
Haiku 4.5	imcs21	test	10109349	symptom_120	10109349	0.003596	1.6441012918949127	not_mentioned		not_mentioned	correct	ok	not_mentioned	released	unavailable
Haiku 4.5	imcs21	test	10109349	symptom_121	10109349	0.003596	1.6441012918949127	not_mentioned		not_mentioned	correct	ok	not_mentioned	released	unavailable
Haiku 4.5	imcs21	test	10109349	symptom_122	10109349	0.003596	1.6441012918949127	not_mentioned		not_mentioned	correct	ok	not_mentioned	released	unavailable
Haiku 4.5	imcs21	test	10109349	symptom_123	10109349	0.003596	1.6441012918949127	not_mentioned		not_mentioned	correct	ok	not_mentioned	released	unavailable
Haiku 4.5	imcs21	test	10109349	symptom_124	10109349	0.003596	1.6441012918949127	not_mentioned		not_mentioned	correct	ok	not_mentioned	released	unavailable
Haiku 4.5	imcs21	test	10109349	symptom_125	10109349	0.003596	1.6441012918949127	not_mentioned		not_mentioned	correct	ok	not_mentioned	released	unavailable
Haiku 4.5	imcs21	test	10109349	symptom_126	10109349	0.003596	1.6441012918949127	not_mentioned		not_mentioned	correct	ok	not_mentioned	released	unavailable
Haiku 4.5	imcs21	test	10109349	symptom_127	10109349	0.003596	1.6441012918949127	not_mentioned		not_mentioned	correct	ok	not_mentioned	released	unavailable
Haiku 4.5	imcs21	test	10109349	symptom_128	10109349	0.003596	1.6441012918949127	not_mentioned		not_mentioned	correct	ok	not_mentioned	released	unavailable
Haiku 4.5	imcs21	test	10109349	symptom_129	10109349	0.003596	1.6441012918949127	not_mentioned		not_mentioned	correct	ok	not_mentioned	released	unavailable
Haiku 4.5	imcs21	test	10109349	symptom_130	10109349	0.003596	1.6441012918949127	not_mentioned		not_mentioned	correct	ok	not_mentioned	released	unavailable
Haiku 4.5	imcs21	test	10109349	symptom_131	10109349	0.003596	1.6441012918949127	not_mentioned		not_mentioned	correct	ok	not_mentioned	released	unavailable
Haiku 4.5	imcs21	test	10109349	symptom_132	10109349	0.003596	1.6441012918949127	not_mentioned		not_mentioned	correct	ok	not_mentioned	released	unavailable
Haiku 4.5	imcs21	test	10109349	symptom_133	10109349	0.003596	1.6441012918949127	not_mentioned		not_mentioned	correct	ok	not_mentioned	released	unavailable
Haiku 4.5	imcs21	test	10109349	symptom_134	10109349	0.003596	1.6441012918949127	not_mentioned		not_mentioned	correct	ok	not_mentioned	released	unavailable
Haiku 4.5	imcs21	test	10109349	symptom_135	10109349	0.003596	1.6441012918949127	not_mentioned		not_mentioned	correct	ok	not_mentioned	released	unavailable
Haiku 4.5	imcs21	test	10109349	symptom_136	10109349	0.003596	1.6441012918949127	not_mentioned		not_mentioned	correct	ok	not_mentioned	released	unavailable
Haiku 4.5	imcs21	test	10109349	symptom_137	10109349	0.003596	1.6441012918949127	not_mentioned		not_mentioned	correct	ok	not_mentioned	released	unavailable
Haiku 4.5	imcs21	test	10109349	symptom_138	10109349	0.003596	1.6441012918949127	not_mentioned		not_mentioned	correct	ok	not_mentioned	released	unavailable
Haiku 4.5	imcs21	test	10109349	symptom_139	10109349	0.003596	1.6441012918949127	not_mentioned		not_mentioned	correct	ok	not_mentioned	released	unavailable
Haiku 4.5	imcs21	test	10109349	symptom_140	10109349	0.003596	1.6441012918949127	not_mentioned		not_mentioned	correct	ok	not_mentioned	released	unavailable
Haiku 4.5	imcs21	test	10109349	symptom_141	10109349	0.003596	1.6441012918949127	not_mentioned		not_mentioned	correct	ok	not_mentioned	released	unavailable
Haiku 4.5	imcs21	test	10109349	symptom_142	10109349	0.003596	1.6441012918949127	not_mentioned		not_mentioned	correct	ok	not_mentioned	released	unavailable
Haiku 4.5	imcs21	test	10109349	symptom_143	10109349	0.003596	1.6441012918949127	not_mentioned		not_mentioned	correct	ok	not_mentioned	released	unavailable
Haiku 4.5	imcs21	test	10109349	symptom_144	10109349	0.003596	1.6441012918949127	not_mentioned		not_mentioned	correct	ok	not_mentioned	released	unavailable
Haiku 4.5	imcs21	test	10109349	symptom_145	10109349	0.003596	1.6441012918949127	not_mentioned		not_mentioned	correct	ok	not_mentioned	released	unavailable
Haiku 4.5	imcs21	test	10109349	symptom_146	10109349	0.003596	1.6441012918949127	not_mentioned		not_mentioned	correct	ok	not_mentioned	released	unavailable
Haiku 4.5	imcs21	test	10109349	symptom_147	10109349	0.003596	1.6441012918949127	not_mentioned		not_mentioned	correct	ok	not_mentioned	released	unavailable
Haiku 4.5	imcs21	test	10109349	symptom_148	10109349	0.003596	1.6441012918949127	not_mentioned		not_mentioned	correct	ok	not_mentioned	released	unavailable
Haiku 4.5	imcs21	test	10109349	symptom_149	10109349	0.003596	1.6441012918949127	not_mentioned		not_mentioned	correct	ok	not_mentioned	released	unavailable
Haiku 4.5	imcs21	test	10109349	symptom_150	10109349	0.003596	1.6441012918949127	not_mentioned		not_mentioned	correct	ok	not_mentioned	released	unavailable
Haiku 4.5	imcs21	test	10109349	symptom_151	10109349	0.003596	1.6441012918949127	not_mentioned		not_mentioned	correct	ok	not_mentioned	released	unavailable
Haiku 4.5	imcs21	test	10109349	symptom_152	10109349	0.003596	1.6441012918949127	not_mentioned		not_mentioned	correct	ok	not_mentioned	released	unavailable
Haiku 4.5	imcs21	test	10109349	symptom_153	10109349	0.003596	1.6441012918949127	not_mentioned		not_mentioned	correct	ok	not_mentioned	released	unavailable
Haiku 4.5	imcs21	test	10109349	symptom_154	10109349	0.003596	1.6441012918949127	not_mentioned		not_mentioned	correct	ok	not_mentioned	released	unavailable
Haiku 4.5	imcs21	test	10109349	symptom_155	10109349	0.003596	1.6441012918949127	not_mentioned		not_mentioned	correct	ok	not_mentioned	released	unavailable
Haiku 4.5	imcs21	test	10109349	symptom_156	10109349	0.003596	1.6441012918949127	not_mentioned		not_mentioned	correct	ok	not_mentioned	released	unavailable
Haiku 4.5	imcs21	test	10109349	symptom_157	10109349	0.003596	1.6441012918949127	not_mentioned		not_mentioned	correct	ok	not_mentioned	released	unavailable
Haiku 4.5	imcs21	test	10109349	symptom_158	10109349	0.003596	1.6441012918949127	not_mentioned		not_mentioned	correct	ok	not_mentioned	released	unavailable
Haiku 4.5	imcs21	test	10109349	symptom_159	10109349	0.003596	1.6441012918949127	not_mentioned		not_mentioned	correct	ok	not_mentioned	released	unavailable
Haiku 4.5	imcs21	test	10109349	symptom_160	10109349	0.003596	1.6441012918949127	not_mentioned		not_mentioned	correct	ok	not_mentioned	released	unavailable
Haiku 4.5	imcs21	test	10109349	symptom_161	10109349	0.003596	1.6441012918949127	not_mentioned		not_mentioned	correct	ok	not_mentioned	released	unavailable
Haiku 4.5	imcs21	test	10109349	symptom_162	10109349	0.003596	1.6441012918949127	not_mentioned		not_mentioned	correct	ok	not_mentioned	released	unavailable
Haiku 4.5	imcs21	test	10109349	symptom_163	10109349	0.003596	1.6441012918949127	not_mentioned		not_mentioned	correct	ok	not_mentioned	released	unavailable
Haiku 4.5	imcs21	test	10109349	symptom_164	10109349	0.003596	1.6441012918949127	not_mentioned		not_mentioned	correct	ok	not_mentioned	released	unavailable
Haiku 4.5	imcs21	test	10109349	symptom_165	10109349	0.003596	1.6441012918949127	not_mentioned		not_mentioned	correct	ok	not_mentioned	released	unavailable
Haiku 4.5	imcs21	test	10109349	symptom_166	10109349	0.003596	1.6441012918949127	not_mentioned		not_mentioned	correct	ok	not_mentioned	released	unavailable
Haiku 4.5	imcs21	test	10109349	symptom_167	10109349	0.003596	1.6441012918949127	not_mentioned		not_mentioned	correct	ok	not_mentioned	released	unavailable
Haiku 4.5	imcs21	test	10109349	symptom_168	10109349	0.003596	1.6441012918949127	not_mentioned		not_mentioned	correct	ok	not_mentioned	released	unavailable
Haiku 4.5	imcs21	test	10109349	symptom_169	10109349	0.003596	1.6441012918949127	not_mentioned		not_mentioned	correct	ok	not_mentioned	released	unavailable
Haiku 4.5	imcs21	test	10109349	symptom_170	10109349	0.003596	1.6441012918949127	not_mentioned		not_mentioned	correct	ok	not_mentioned	released	unavailable
Haiku 4.5	imcs21	test	10109349	symptom_171	10109349	0.003596	1.6441012918949127	not_mentioned		not_mentioned	correct	ok	not_mentioned	released	unavailable
Haiku 4.5	imcs21	test	10109349	symptom_172	10109349	0.003596	1.6441012918949127	not_mentioned		not_mentioned	correct	ok	not_mentioned	released	unavailable
Haiku 4.5	imcs21	test	10109349	symptom_173	10109349	0.003596	1.6441012918949127	not_mentioned		not_mentioned	correct	ok	not_mentioned	released	unavailable
Haiku 4.5	imcs21	test	10109349	symptom_174	10109349	0.003596	1.6441012918949127	not_mentioned		not_mentioned	correct	ok	not_mentioned	released	unavailable
Haiku 4.5	imcs21	test	10109349	symptom_175	10109349	0.003596	1.6441012918949127	not_mentioned		not_mentioned	correct	ok	not_mentioned	released	unavailable
Haiku 4.5	imcs21	test	10109349	symptom_176	10109349	0.003596	1.6441012918949127	not_mentioned		not_mentioned	correct	ok	not_mentioned	released	unavailable
Haiku 4.5	imcs21	test	10109349	symptom_177	10109349	0.003596	1.6441012918949127	not_mentioned		not_mentioned	correct	ok	not_mentioned	released	unavailable
Haiku 4.5	imcs21	test	10109349	symptom_178	10109349	0.003596	1.6441012918949127	not_mentioned		not_mentioned	correct	ok	not_mentioned	released	unavailable
Haiku 4.5	imcs21	test	10109349	symptom_179	10109349	0.003596	1.6441012918949127	not_mentioned		not_mentioned	correct	ok	not_mentioned	released	unavailable
Haiku 4.5	imcs21	test	10109349	symptom_180	10109349	0.003596	1.6441012918949127	not_mentioned		not_mentioned	correct	ok	not_mentioned	released	unavailable
Haiku 4.5	imcs21	test	10109349	symptom_181	10109349	0.003596	1.6441012918949127	not_mentioned		not_mentioned	correct	ok	not_mentioned	released	unavailable
Haiku 4.5	imcs21	test	10109349	symptom_182	10109349	0.003596	1.6441012918949127	not_mentioned		not_mentioned	correct	ok	not_mentioned	released	unavailable
Haiku 4.5	imcs21	test	10109349	symptom_183	10109349	0.003596	1.6441012918949127	not_mentioned		not_mentioned	correct	ok	not_mentioned	released	unavailable
Haiku 4.5	imcs21	test	10109349	symptom_184	10109349	0.003596	1.6441012918949127	not_mentioned		not_mentioned	correct	ok	not_mentioned	released	unavailable
Haiku 4.5	imcs21	test	10109349	symptom_185	10109349	0.003596	1.6441012918949127	not_mentioned		not_mentioned	correct	ok	not_mentioned	released	unavailable
Haiku 4.5	imcs21	test	10109349	symptom_186	10109349	0.003596	1.6441012918949127	not_mentioned		not_mentioned	correct	ok	not_mentioned	released	unavailable
Haiku 4.5	imcs21	test	10109349	symptom_187	10109349	0.003596	1.6441012918949127	not_mentioned		not_mentioned	correct	ok	not_mentioned	released	unavailable
Haiku 4.5	imcs21	test	10109349	symptom_188	10109349	0.003596	1.6441012918949127	not_mentioned		not_mentioned	correct	ok	not_mentioned	released	unavailable
Haiku 4.5	imcs21	test	10109349	symptom_189	10109349	0.003596	1.6441012918949127	not_mentioned		not_mentioned	correct	ok	not_mentioned	released	unavailable
Haiku 4.5	imcs21	test	10109349	symptom_190	10109349	0.003596	1.6441012918949127	not_mentioned		not_mentioned	correct	ok	not_mentioned	released	unavailable
Haiku 4.5	imcs21	test	10109349	symptom_191	10109349	0.003596	1.6441012918949127	not_mentioned		not_mentioned	correct	ok	not_mentioned	released	unavailable
Haiku 4.5	imcs21	test	10109349	symptom_192	10109349	0.003596	1.6441012918949127	not_mentioned		not_mentioned	correct	ok	not_mentioned	released	unavailable
Haiku 4.5	imcs21	test	10109349	symptom_193	10109349	0.003596	1.6441012918949127	not_mentioned		not_mentioned	correct	ok	not_mentioned	released	unavailable
Haiku 4.5	imcs21	test	10109349	symptom_194	10109349	0.003596	1.6441012918949127	not_mentioned		not_mentioned	correct	ok	not_mentioned	released	unavailable
Haiku 4.5	imcs21	test	10109349	symptom_195	10109349	0.003596	1.6441012918949127	not_mentioned		not_mentioned	correct	ok	not_mentioned	released	unavailable
Haiku 4.5	imcs21	test	10109349	symptom_196	10109349	0.003596	1.6441012918949127	not_mentioned		not_mentioned	correct	ok	not_mentioned	released	unavailable
Haiku 4.5	imcs21	test	10109349	symptom_197	10109349	0.003596	1.6441012918949127	not_mentioned		not_mentioned	correct	ok	not_mentioned	released	unavailable
Haiku 4.5	imcs21	test	10109349	symptom_198	10109349	0.003596	1.6441012918949127	not_mentioned		not_mentioned	correct	ok	not_mentioned	released	unavailable
Haiku 4.5	imcs21	test	10109349	symptom_199	10109349	0.003596	1.6441012918949127	not_mentioned		not_mentioned	correct	ok	not_mentioned	released	unavailable
Haiku 4.5	imcs21	test	10109349	symptom_200	10109349	0.003596	1.6441012918949127	not_mentioned		not_mentioned	correct	ok	not_mentioned	released	unavailable
Haiku 4.5	imcs21	test	10109349	symptom_201	10109349	0.003596	1.6441012918949127	not_mentioned		not_mentioned	correct	ok	not_mentioned	released	unavailable
Haiku 4.5	imcs21	test	10109349	symptom_202	10109349	0.003596	1.6441012918949127	not_mentioned		not_mentioned	correct	ok	not_mentioned	released	unavailable
Haiku 4.5	imcs21	test	10109349	symptom_203	10109349	0.003596	1.6441012918949127	not_mentioned		not_mentioned	correct	ok	not_mentioned	released	unavailable
Haiku 4.5	imcs21	test	10109349	symptom_204	10109349	0.003596	1.6441012918949127	not_mentioned		not_mentioned	correct	ok	not_mentioned	released	unavailable
Haiku 4.5	imcs21	test	10109349	symptom_205	10109349	0.003596	1.6441012918949127	not_mentioned		not_mentioned	correct	ok	not_mentioned	released	unavailable
Haiku 4.5	imcs21	test	10109349	symptom_206	10109349	0.003596	1.6441012918949127	not_mentioned		not_mentioned	correct	ok	not_mentioned	released	unavailable
Haiku 4.5	imcs21	test	10109349	symptom_207	10109349	0.003596	1.6441012918949127	not_mentioned		not_mentioned	correct	ok	not_mentioned	released	unavailable
Haiku 4.5	imcs21	test	10109349	symptom_208	10109349	0.003596	1.6441012918949127	not_mentioned		not_mentioned	correct	ok	not_mentioned	released	unavailable
Haiku 4.5	imcs21	test	10109349	symptom_209	10109349	0.003596	1.6441012918949127	not_mentioned		not_mentioned	correct	ok	not_mentioned	released	unavailable
Haiku 4.5	imcs21	test	10109349	symptom_210	10109349	0.003596	1.6441012918949127	not_mentioned		not_mentioned	correct	ok	not_mentioned	released	unavailable
Haiku 4.5	imcs21	test	10109349	symptom_211	10109349	0.003596	1.6441012918949127	not_mentioned		not_mentioned	correct	ok	not_mentioned	released	unavailable
Haiku 4.5	imcs21	test	10109349	symptom_212	10109349	0.003596	1.6441012918949127	not_mentioned		not_mentioned	correct	ok	not_mentioned	released	unavailable
Haiku 4.5	imcs21	test	10109349	symptom_213	10109349	0.003596	1.6441012918949127	not_mentioned		not_mentioned	correct	ok	not_mentioned	released	unavailable
Haiku 4.5	imcs21	test	10109349	symptom_214	10109349	0.003596	1.6441012918949127	not_mentioned		not_mentioned	correct	ok	not_mentioned	released	unavailable
Haiku 4.5	imcs21	test	10109349	symptom_215	10109349	0.003596	1.6441012918949127	not_mentioned		not_mentioned	correct	ok	not_mentioned	released	unavailable
Haiku 4.5	imcs21	test	10109349	symptom_216	10109349	0.003596	1.6441012918949127	not_mentioned		not_mentioned	correct	ok	not_mentioned	released	unavailable
Haiku 4.5	imcs21	test	10109349	symptom_217	10109349	0.003596	1.6441012918949127	not_mentioned		not_mentioned	correct	ok	not_mentioned	released	unavailable
Haiku 4.5	imcs21	test	10109349	symptom_218	10109349	0.003596	1.6441012918949127	not_mentioned		not_mentioned	correct	ok	not_mentioned	released	unavailable
Haiku 4.5	imcs21	test	10109349	symptom_219	10109349	0.003596	1.6441012918949127	not_mentioned		not_mentioned	correct	ok	not_mentioned	released	unavailable
Haiku 4.5	imcs21	test	10109349	symptom_220	10109349	0.003596	1.6441012918949127	not_mentioned		not_mentioned	correct	ok	not_mentioned	released	unavailable
Haiku 4.5	imcs21	test	10109349	symptom_221	10109349	0.003596	1.6441012918949127	not_mentioned		not_mentioned	correct	ok	not_mentioned	released	unavailable
Haiku 4.5	imcs21	test	10109349	symptom_222	10109349	0.003596	1.6441012918949127	not_mentioned		not_mentioned	correct	ok	not_mentioned	released	unavailable
Haiku 4.5	imcs21	test	10109349	symptom_223	10109349	0.003596	1.6441012918949127	not_mentioned		not_mentioned	correct	ok	not_mentioned	released	unavailable
Haiku 4.5	imcs21	test	10109349	symptom_224	10109349	0.003596	1.6441012918949127	not_mentioned		not_mentioned	correct	ok	not_mentioned	released	unavailable
Haiku 4.5	imcs21	test	10109349	symptom_225	10109349	0.003596	1.6441012918949127	not_mentioned		not_mentioned	correct	ok	not_mentioned	released	unavailable
Haiku 4.5	imcs21	test	10109349	symptom_226	10109349	0.003596	1.6441012918949127	not_mentioned		not_mentioned	correct	ok	not_mentioned	released	unavailable
Haiku 4.5	imcs21	test	10109349	symptom_227	10109349	0.003596	1.6441012918949127	not_mentioned		not_mentioned	correct	ok	not_mentioned	released	unavailable
Haiku 4.5	imcs21	test	10109349	symptom_228	10109349	0.003596	1.6441012918949127	not_mentioned		not_mentioned	correct	ok	not_mentioned	released	unavailable
Haiku 4.5	imcs21	test	10109349	symptom_229	10109349	0.003596	1.6441012918949127	not_mentioned		not_mentioned	correct	ok	not_mentioned	released	unavailable
Haiku 4.5	imcs21	test	10109349	symptom_230	10109349	0.003596	1.6441012918949127	not_mentioned		not_mentioned	correct	ok	not_mentioned	released	unavailable
Haiku 4.5	imcs21	test	10109349	symptom_231	10109349	0.003596	1.6441012918949127	not_mentioned		not_mentioned	correct	ok	not_mentioned	released	unavailable
Haiku 4.5	imcs21	test	10109349	symptom_232	10109349	0.003596	1.6441012918949127	not_mentioned		not_mentioned	correct	ok	not_mentioned	released	unavailable
Haiku 4.5	imcs21	test	10109349	symptom_233	10109349	0.003596	1.6441012918949127	not_mentioned		not_mentioned	correct	ok	not_mentioned	released	unavailable
Haiku 4.5	imcs21	test	10109349	symptom_234	10109349	0.003596	1.6441012918949127	not_mentioned		not_mentioned	correct	ok	not_mentioned	released	unavailable
Haiku 4.5	imcs21	test	10109349	symptom_235	10109349	0.003596	1.6441012918949127	not_mentioned		not_mentioned	correct	ok	not_mentioned	released	unavailable
Haiku 4.5	imcs21	test	10109349	symptom_236	10109349	0.003596	1.6441012918949127	not_mentioned		not_mentioned	correct	ok	not_mentioned	released	unavailable
Haiku 4.5	imcs21	test	10109349	symptom_237	10109349	0.003596	1.6441012918949127	not_mentioned		not_mentioned	correct	ok	not_mentioned	released	unavailable
Haiku 4.5	imcs21	test	10109349	symptom_238	10109349	0.003596	1.6441012918949127	not_mentioned		not_mentioned	correct	ok	not_mentioned	released	unavailable
Haiku 4.5	imcs21	test	10109349	symptom_239	10109349	0.003596	1.6441012918949127	not_mentioned		not_mentioned	correct	ok	not_mentioned	released	unavailable
Haiku 4.5	imcs21	test	10109349	symptom_240	10109349	0.003596	1.6441012918949127	not_mentioned		not_mentioned	correct	ok	not_mentioned	released	unavailable
Haiku 4.5	imcs21	test	10109349	symptom_241	10109349	0.003596	1.6441012918949127	not_mentioned		not_mentioned	correct	ok	not_mentioned	released	unavailable
Haiku 4.5	imcs21	test	10109349	symptom_242	10109349	0.003596	1.6441012918949127	not_mentioned		not_mentioned	correct	ok	not_mentioned	released	unavailable
Haiku 4.5	imcs21	test	10109349	symptom_243	10109349	0.003596	1.6441012918949127	not_mentioned		not_mentioned	correct	ok	not_mentioned	released	unavailable
Haiku 4.5	imcs21	test	10109349	symptom_244	10109349	0.003596	1.6441012918949127	not_mentioned		not_mentioned	correct	ok	not_mentioned	released	unavailable
Haiku 4.5	imcs21	test	10109349	symptom_245	10109349	0.003596	1.6441012918949127	not_mentioned		not_mentioned	correct	ok	not_mentioned	released	unavailable
Haiku 4.5	imcs21	test	10109349	symptom_246	10109349	0.003596	1.6441012918949127	not_mentioned		not_mentioned	correct	ok	not_mentioned	released	unavailable
Haiku 4.5	imcs21	test	10109349	symptom_247	10109349	0.003596	1.6441012918949127	not_mentioned		not_mentioned	correct	ok	not_mentioned	released	unavailable
Haiku 4.5	imcs21	test	10109349	symptom_248	10109349	0.003596	1.6441012918949127	not_mentioned		not_mentioned	correct	ok	not_mentioned	released	unavailable
Haiku 4.5	imcs21	test	10109349	symptom_249	10109349	0.003596	1.6441012918949127	not_mentioned		not_mentioned	correct	ok	not_mentioned	released	unavailable
Haiku 4.5	imcs21	test	10109349	symptom_250	10109349	0.003596	1.6441012918949127	not_mentioned		not_mentioned	correct	ok	not_mentioned	released	unavailable
Haiku 4.5	imcs21	test	10109349	symptom_251	10109349	0.003596	1.6441012918949127	not_mentioned		not_mentioned	correct	ok	not_mentioned	released	unavailable
Haiku 4.5	imcs21	test	10109349	symptom_252	10109349	0.003596	1.6441012918949127	not_mentioned		not_mentioned	correct	ok	not_mentioned	released	unavailable
Haiku 4.5	imcs21	test	10109349	symptom_253	10109349	0.003596	1.6441012918949127	not_mentioned		not_mentioned	correct	ok	not_mentioned	released	unavailable
Haiku 4.5	imcs21	test	10109349	symptom_254	10109349	0.003596	1.6441012918949127	not_mentioned		not_mentioned	correct	ok	not_mentioned	released	unavailable
Haiku 4.5	imcs21	test	10109349	symptom_255	10109349	0.003596	1.6441012918949127	not_mentioned		not_mentioned	correct	ok	not_mentioned	released	unavailable
Haiku 4.5	imcs21	test	10109349	symptom_256	10109349	0.003596	1.6441012918949127	not_mentioned		not_mentioned	correct	ok	not_mentioned	released	unavailable
Haiku 4.5	imcs21	test	10109349	symptom_257	10109349	0.003596	1.6441012918949127	not_mentioned		not_mentioned	correct	ok	not_mentioned	released	unavailable
Haiku 4.5	imcs21	test	10109349	symptom_258	10109349	0.003596	1.6441012918949127	not_mentioned		not_mentioned	correct	ok	not_mentioned	released	unavailable
Haiku 4.5	imcs21	test	10109349	symptom_259	10109349	0.003596	1.6441012918949127	not_mentioned		not_mentioned	correct	ok	not_mentioned	released	unavailable
Haiku 4.5	imcs21	test	10109349	symptom_260	10109349	0.003596	1.6441012918949127	not_mentioned		not_mentioned	correct	ok	not_mentioned	released	unavailable
Haiku 4.5	imcs21	test	10109349	symptom_261	10109349	0.003596	1.6441012918949127	not_mentioned		not_mentioned	correct	ok	not_mentioned	released	unavailable
Haiku 4.5	imcs21	test	10109349	symptom_262	10109349	0.003596	1.6441012918949127	not_mentioned		not_mentioned	correct	ok	not_mentioned	released	unavailable
Haiku 4.5	imcs21	test	10109349	symptom_263	10109349	0.003596	1.6441012918949127	not_mentioned		not_mentioned	correct	ok	not_mentioned	released	unavailable
Haiku 4.5	imcs21	test	10109349	symptom_264	10109349	0.003596	1.6441012918949127	not_mentioned		not_mentioned	correct	ok	not_mentioned	released	unavailable
Haiku 4.5	imcs21	test	10109349	symptom_265	10109349	0.003596	1.6441012918949127	not_mentioned		not_mentioned	correct	ok	not_mentioned	released	unavailable
Haiku 4.5	imcs21	test	10109349	symptom_266	10109349	0.003596	1.6441012918949127	not_mentioned		not_mentioned	correct	ok	not_mentioned	released	unavailable
Haiku 4.5	imcs21	test	10109349	symptom_267	10109349	0.003596	1.6441012918949127	not_mentioned		not_mentioned	correct	ok	not_mentioned	released	unavailable
Haiku 4.5	imcs21	test	10109349	symptom_268	10109349	0.003596	1.6441012918949127	not_mentioned		not_mentioned	correct	ok	not_mentioned	released	unavailable
Haiku 4.5	imcs21	test	10109349	symptom_269	10109349	0.003596	1.6441012918949127	not_mentioned		not_mentioned	correct	ok	not_mentioned	released	unavailable
Haiku 4.5	imcs21	test	10109349	symptom_270	10109349	0.003596	1.6441012918949127	not_mentioned		not_mentioned	correct	ok	not_mentioned	released	unavailable
Haiku 4.5	imcs21	test	10109349	symptom_271	10109349	0.003596	1.6441012918949127	not_mentioned		not_mentioned	correct	ok	not_mentioned	released	unavailable
Haiku 4.5	imcs21	test	10109349	symptom_272	10109349	0.003596	1.6441012918949127	not_mentioned		not_mentioned	correct	ok	not_mentioned	released	unavailable
Haiku 4.5	imcs21	test	10109349	symptom_273	10109349	0.003596	1.6441012918949127	not_mentioned		not_mentioned	correct	ok	not_mentioned	released	unavailable
Haiku 4.5	imcs21	test	10109349	symptom_274	10109349	0.003596	1.6441012918949127	not_mentioned		not_mentioned	correct	ok	not_mentioned	released	unavailable
Haiku 4.5	imcs21	test	10109349	symptom_275	10109349	0.003596	1.6441012918949127	not_mentioned		not_mentioned	correct	ok	not_mentioned	released	unavailable
Haiku 4.5	imcs21	test	10109349	symptom_276	10109349	0.003596	1.6441012918949127	not_mentioned		not_mentioned	correct	ok	not_mentioned	released	unavailable
Haiku 4.5	imcs21	test	10109349	symptom_277	10109349	0.003596	1.6441012918949127	not_mentioned		not_mentioned	correct	ok	not_mentioned	released	unavailable
Haiku 4.5	imcs21	test	10109349	symptom_278	10109349	0.003596	1.6441012918949127	not_mentioned		not_mentioned	correct	ok	not_mentioned	released	unavailable
Haiku 4.5	imcs21	test	10109349	symptom_279	10109349	0.003596	1.6441012918949127	not_mentioned		not_mentioned	correct	ok	not_mentioned	released	unavailable
Haiku 4.5	imcs21	test	10109349	symptom_280	10109349	0.003596	1.6441012918949127	not_mentioned		not_mentioned	correct	ok	not_mentioned	released	unavailable
Haiku 4.5	imcs21	test	10109349	symptom_281	10109349	0.003596	1.6441012918949127	not_mentioned		not_mentioned	correct	ok	not_mentioned	released	unavailable
Haiku 4.5	imcs21	test	10109349	symptom_282	10109349	0.003596	1.6441012918949127	not_mentioned		not_mentioned	correct	ok	not_mentioned	released	unavailable
Haiku 4.5	imcs21	test	10109349	symptom_283	10109349	0.003596	1.6441012918949127	not_mentioned		not_mentioned	correct	ok	not_mentioned	released	unavailable
Haiku 4.5	imcs21	test	10109349	symptom_284	10109349	0.003596	1.6441012918949127	not_mentioned		not_mentioned	correct	ok	not_mentioned	released	unavailable
Haiku 4.5	imcs21	test	10109349	symptom_285	10109349	0.003596	1.6441012918949127	not_mentioned		not_mentioned	correct	ok	not_mentioned	released	unavailable
Haiku 4.5	imcs21	test	10109349	symptom_286	10109349	0.003596	1.6441012918949127	not_mentioned		not_mentioned	correct	ok	not_mentioned	released	unavailable
Haiku 4.5	imcs21	test	10109349	symptom_287	10109349	0.003596	1.6441012918949127	not_mentioned		not_mentioned	correct	ok	not_mentioned	released	unavailable
Haiku 4.5	imcs21	test	10109349	symptom_288	10109349	0.003596	1.6441012918949127	not_mentioned		not_mentioned	correct	ok	not_mentioned	released	unavailable
Haiku 4.5	imcs21	test	10109349	symptom_289	10109349	0.003596	1.6441012918949127	not_mentioned		not_mentioned	correct	ok	not_mentioned	released	unavailable
Haiku 4.5	imcs21	test	10109349	symptom_290	10109349	0.003596	1.6441012918949127	not_mentioned		not_mentioned	correct	ok	not_mentioned	released	unavailable
Haiku 4.5	imcs21	test	10109349	symptom_291	10109349	0.003596	1.6441012918949127	not_mentioned		not_mentioned	correct	ok	not_mentioned	released	unavailable
Haiku 4.5	imcs21	test	10109349	symptom_292	10109349	0.003596	1.6441012918949127	not_mentioned		not_mentioned	correct	ok	not_mentioned	released	unavailable
Haiku 4.5	imcs21	test	10109349	symptom_293	10109349	0.003596	1.6441012918949127	not_mentioned		not_mentioned	correct	ok	not_mentioned	released	unavailable
Haiku 4.5	imcs21	test	10109349	symptom_294	10109349	0.003596	1.6441012918949127	not_mentioned		not_mentioned	correct	ok	not_mentioned	released	unavailable
Haiku 4.5	imcs21	test	10109349	symptom_295	10109349	0.003596	1.6441012918949127	not_mentioned		not_mentioned	correct	ok	not_mentioned	released	unavailable
Haiku 4.5	imcs21	test	10109349	symptom_296	10109349	0.003596	1.6441012918949127	not_mentioned		not_mentioned	correct	ok	not_mentioned	released	unavailable
Haiku 4.5	imcs21	test	10109349	symptom_297	10109349	0.003596	1.6441012918949127	not_mentioned		not_mentioned	correct	ok	not_mentioned	released	unavailable
Haiku 4.5	imcs21	test	10109349	symptom_298	10109349	0.003596	1.6441012918949127	not_mentioned		not_mentioned	correct	ok	not_mentioned	released	unavailable
Haiku 4.5	imcs21	test	10109349	symptom_299	10109349	0.003596	1.6441012918949127	not_mentioned		not_mentioned	correct	ok	not_mentioned	released	unavailable
Haiku 4.5	imcs21	test	10109349	symptom_300	10109349	0.003596	1.6441012918949127	not_mentioned		not_mentioned	correct	ok	not_mentioned	released	unavailable
Haiku 4.5	imcs21	test	10109349	symptom_301	10109349	0.003596	1.6441012918949127	not_mentioned		not_mentioned	correct	ok	not_mentioned	released	unavailable
Haiku 4.5	imcs21	test	10109349	symptom_302	10109349	0.003596	1.6441012918949127	not_mentioned		not_mentioned	correct	ok	not_mentioned	released	unavailable
Haiku 4.5	imcs21	test	10109349	symptom_303	10109349	0.003596	1.6441012918949127	not_mentioned		not_mentioned	correct	ok	not_mentioned	released	unavailable
Haiku 4.5	imcs21	test	10109349	symptom_304	10109349	0.003596	1.6441012918949127	not_mentioned		not_mentioned	correct	ok	not_mentioned	released	unavailable
Haiku 4.5	imcs21	test	10109349	symptom_305	10109349	0.003596	1.6441012918949127	not_mentioned		not_mentioned	correct	ok	not_mentioned	released	unavailable
Haiku 4.5	imcs21	test	10109349	symptom_306	10109349	0.003596	1.6441012918949127	not_mentioned		not_mentioned	correct	ok	not_mentioned	released	unavailable
Haiku 4.5	imcs21	test	10109349	symptom_307	10109349	0.003596	1.6441012918949127	not_mentioned		not_mentioned	correct	ok	not_mentioned	released	unavailable
Haiku 4.5	imcs21	test	10109349	symptom_308	10109349	0.003596	1.6441012918949127	not_mentioned		not_mentioned	correct	ok	not_mentioned	released	unavailable
Haiku 4.5	imcs21	test	10109349	symptom_309	10109349	0.003596	1.6441012918949127	not_mentioned		not_mentioned	correct	ok	not_mentioned	released	unavailable
Haiku 4.5	imcs21	test	10109349	symptom_310	10109349	0.003596	1.6441012918949127	not_mentioned		not_mentioned	correct	ok	not_mentioned	released	unavailable
Haiku 4.5	imcs21	test	10109349	symptom_311	10109349	0.003596	1.6441012918949127	not_mentioned		not_mentioned	correct	ok	not_mentioned	released	unavailable
Haiku 4.5	imcs21	test	10109349	symptom_312	10109349	0.003596	1.6441012918949127	not_mentioned		not_mentioned	correct	ok	not_mentioned	released	unavailable
Haiku 4.5	imcs21	test	10109349	symptom_313	10109349	0.003596	1.6441012918949127	not_mentioned		not_mentioned	correct	ok	not_mentioned	released	unavailable
Haiku 4.5	imcs21	test	10109349	symptom_314	10109349	0.003596	1.6441012918949127	not_mentioned		not_mentioned	correct	ok	not_mentioned	released	unavailable
Haiku 4.5	imcs21	test	10109349	symptom_315	10109349	0.003596	1.6441012918949127	not_mentioned		not_mentioned	correct	ok	not_mentioned	released	unavailable
Haiku 4.5	imcs21	test	10109349	symptom_316	10109349	0.003596	1.6441012918949127	not_mentioned		not_mentioned	correct	ok	not_mentioned	released	unavailable
Haiku 4.5	imcs21	test	10109349	symptom_317	10109349	0.003596	1.6441012918949127	not_mentioned		not_mentioned	correct	ok	not_mentioned	released	unavailable
Haiku 4.5	imcs21	test	10109349	symptom_318	10109349	0.003596	1.6441012918949127	not_mentioned		not_mentioned	correct	ok	not_mentioned	released	unavailable
Haiku 4.5	imcs21	test	10109349	symptom_319	10109349	0.003596	1.6441012918949127	not_mentioned		not_mentioned	correct	ok	not_mentioned	released	unavailable
Haiku 4.5	imcs21	test	10109349	symptom_320	10109349	0.003596	1.6441012918949127	not_mentioned		not_mentioned	correct	ok	not_mentioned	released	unavailable
Haiku 4.5	imcs21	test	10109349	symptom_321	10109349	0.003596	1.6441012918949127	not_mentioned		not_mentioned	correct	ok	not_mentioned	released	unavailable
Haiku 4.5	imcs21	test	10109349	symptom_322	10109349	0.003596	1.6441012918949127	not_mentioned		not_mentioned	correct	ok	not_mentioned	released	unavailable
Haiku 4.5	imcs21	test	10109349	symptom_323	10109349	0.003596	1.6441012918949127	not_mentioned		not_mentioned	correct	ok	not_mentioned	released	unavailable
Haiku 4.5	imcs21	test	10109349	symptom_324	10109349	0.003596	1.6441012918949127	not_mentioned		not_mentioned	correct	ok	not_mentioned	released	unavailable
Haiku 4.5	imcs21	test	10109349	symptom_325	10109349	0.003596	1.6441012918949127	not_mentioned		not_mentioned	correct	ok	not_mentioned	released	unavailable
Haiku 4.5	imcs21	test	10109349	symptom_326	10109349	0.003596	1.6441012918949127	not_mentioned		not_mentioned	correct	ok	not_mentioned	released	unavailable
Haiku 4.5	imcs21	test	10109349	symptom_327	10109349	0.003596	1.6441012918949127	not_mentioned		not_mentioned	correct	ok	not_mentioned	released	unavailable
Haiku 4.5	imcs21	test	10109349	symptom_328	10109349	0.003596	1.6441012918949127	not_mentioned		not_mentioned	correct	ok	not_mentioned	released	unavailable
Haiku 4.5	imcs21	test	10109349	symptom_329	10109349	0.003596	1.6441012918949127	not_mentioned		not_mentioned	correct	ok	not_mentioned	released	unavailable
Haiku 4.5	imcs21	test	10109349	symptom_330	10109349	0.003596	1.6441012918949127	not_mentioned		not_mentioned	correct	ok	not_mentioned	released	unavailable
Haiku 4.5	imcs21	test	10109461	symptom_000	10109461	0.004122	1.6231576250866055	not_mentioned		not_mentioned	correct	ok	not_mentioned	released	unavailable
Haiku 4.5	imcs21	test	10109461	symptom_001	10109461	0.004122	1.6231576250866055	positive	0.95	positive	correct	ok	positive	released	reported_percentage
Haiku 4.5	imcs21	test	10109461	symptom_002	10109461	0.004122	1.6231576250866055	not_mentioned		not_mentioned	correct	ok	not_mentioned	released	unavailable
Haiku 4.5	imcs21	test	10109461	symptom_003	10109461	0.004122	1.6231576250866055	not_mentioned		uncertain	incorrect	ok	uncertain	released	unavailable
Haiku 4.5	imcs21	test	10109461	symptom_004	10109461	0.004122	1.6231576250866055	not_mentioned		not_mentioned	correct	ok	not_mentioned	released	unavailable
Haiku 4.5	imcs21	test	10109461	symptom_005	10109461	0.004122	1.6231576250866055	not_mentioned		not_mentioned	correct	ok	not_mentioned	released	unavailable
Haiku 4.5	imcs21	test	10109461	symptom_006	10109461	0.004122	1.6231576250866055	not_mentioned		not_mentioned	correct	ok	not_mentioned	released	unavailable
Haiku 4.5	imcs21	test	10109461	symptom_007	10109461	0.004122	1.6231576250866055	not_mentioned		positive	incorrect	ok	positive	released	unavailable
Haiku 4.5	imcs21	test	10109461	symptom_008	10109461	0.004122	1.6231576250866055	not_mentioned		not_mentioned	correct	ok	not_mentioned	released	unavailable
Haiku 4.5	imcs21	test	10109461	symptom_009	10109461	0.004122	1.6231576250866055	not_mentioned		not_mentioned	correct	ok	not_mentioned	released	unavailable
Haiku 4.5	imcs21	test	10109461	symptom_010	10109461	0.004122	1.6231576250866055	not_mentioned		not_mentioned	correct	ok	not_mentioned	released	unavailable
Haiku 4.5	imcs21	test	10109461	symptom_011	10109461	0.004122	1.6231576250866055	not_mentioned		not_mentioned	correct	ok	not_mentioned	released	unavailable
Haiku 4.5	imcs21	test	10109461	symptom_012	10109461	0.004122	1.6231576250866055	not_mentioned		not_mentioned	correct	ok	not_mentioned	released	unavailable
Haiku 4.5	imcs21	test	10109461	symptom_013	10109461	0.004122	1.6231576250866055	not_mentioned		not_mentioned	correct	ok	not_mentioned	released	unavailable
Haiku 4.5	imcs21	test	10109461	symptom_014	10109461	0.004122	1.6231576250866055	uncertain	0.85	uncertain	correct	ok	uncertain	released	reported_percentage
Haiku 4.5	imcs21	test	10109461	symptom_015	10109461	0.004122	1.6231576250866055	not_mentioned		not_mentioned	correct	ok	not_mentioned	released	unavailable
Haiku 4.5	imcs21	test	10109461	symptom_016	10109461	0.004122	1.6231576250866055	not_mentioned		not_mentioned	correct	ok	not_mentioned	released	unavailable
Haiku 4.5	imcs21	test	10109461	symptom_017	10109461	0.004122	1.6231576250866055	not_mentioned		not_mentioned	correct	ok	not_mentioned	released	unavailable
Haiku 4.5	imcs21	test	10109461	symptom_018	10109461	0.004122	1.6231576250866055	not_mentioned		uncertain	incorrect	ok	uncertain	released	unavailable
Haiku 4.5	imcs21	test	10109461	symptom_019	10109461	0.004122	1.6231576250866055	not_mentioned		negative	incorrect	ok	negative	released	unavailable
Haiku 4.5	imcs21	test	10109461	symptom_020	10109461	0.004122	1.6231576250866055	not_mentioned		not_mentioned	correct	ok	not_mentioned	released	unavailable
Haiku 4.5	imcs21	test	10109461	symptom_021	10109461	0.004122	1.6231576250866055	not_mentioned		positive	incorrect	ok	positive	released	unavailable
Haiku 4.5	imcs21	test	10109461	symptom_022	10109461	0.004122	1.6231576250866055	not_mentioned		uncertain	incorrect	ok	uncertain	released	unavailable
Haiku 4.5	imcs21	test	10109461	symptom_023	10109461	0.004122	1.6231576250866055	not_mentioned		not_mentioned	correct	ok	not_mentioned	released	unavailable
Haiku 4.5	imcs21	test	10109461	symptom_024	10109461	0.004122	1.6231576250866055	not_mentioned		not_mentioned	correct	ok	not_mentioned	released	unavailable
Haiku 4.5	imcs21	test	10109461	symptom_025	10109461	0.004122	1.6231576250866055	not_mentioned		not_mentioned	correct	ok	not_mentioned	released	unavailable
Haiku 4.5	imcs21	test	10109461	symptom_026	10109461	0.004122	1.6231576250866055	not_mentioned		not_mentioned	correct	ok	not_mentioned	released	unavailable
Haiku 4.5	imcs21	test	10109461	symptom_027	10109461	0.004122	1.6231576250866055	not_mentioned		not_mentioned	correct	ok	not_mentioned	released	unavailable
Haiku 4.5	imcs21	test	10109461	symptom_028	10109461	0.004122	1.6231576250866055	not_mentioned		uncertain	incorrect	ok	uncertain	released	unavailable
Haiku 4.5	imcs21	test	10109461	symptom_029	10109461	0.004122	1.6231576250866055	not_mentioned		not_mentioned	correct	ok	not_mentioned	released	unavailable
Haiku 4.5	imcs21	test	10109461	symptom_030	10109461	0.004122	1.6231576250866055	not_mentioned		uncertain	incorrect	ok	uncertain	released	unavailable
Haiku 4.5	imcs21	test	10109461	symptom_031	10109461	0.004122	1.6231576250866055	not_mentioned		not_mentioned	correct	ok	not_mentioned	released	unavailable
Haiku 4.5	imcs21	test	10109461	symptom_032	10109461	0.004122	1.6231576250866055	not_mentioned		not_mentioned	correct	ok	not_mentioned	released	unavailable
Haiku 4.5	imcs21	test	10109461	symptom_033	10109461	0.004122	1.6231576250866055	positive	0.9	positive	correct	ok	positive	released	reported_percentage
Haiku 4.5	imcs21	test	10109461	symptom_034	10109461	0.004122	1.6231576250866055	not_mentioned		not_mentioned	correct	ok	not_mentioned	released	unavailable
Haiku 4.5	imcs21	test	10109461	symptom_035	10109461	0.004122	1.6231576250866055	not_mentioned		not_mentioned	correct	ok	not_mentioned	released	unavailable
Haiku 4.5	imcs21	test	10109461	symptom_036	10109461	0.004122	1.6231576250866055	not_mentioned		not_mentioned	correct	ok	not_mentioned	released	unavailable
Haiku 4.5	imcs21	test	10109461	symptom_037	10109461	0.004122	1.6231576250866055	not_mentioned		not_mentioned	correct	ok	not_mentioned	released	unavailable
Haiku 4.5	imcs21	test	10109461	symptom_038	10109461	0.004122	1.6231576250866055	not_mentioned		not_mentioned	correct	ok	not_mentioned	released	unavailable
Haiku 4.5	imcs21	test	10109461	symptom_039	10109461	0.004122	1.6231576250866055	not_mentioned		not_mentioned	correct	ok	not_mentioned	released	unavailable
Haiku 4.5	imcs21	test	10109461	symptom_040	10109461	0.004122	1.6231576250866055	not_mentioned		not_mentioned	correct	ok	not_mentioned	released	unavailable
Haiku 4.5	imcs21	test	10109461	symptom_041	10109461	0.004122	1.6231576250866055	not_mentioned		not_mentioned	correct	ok	not_mentioned	released	unavailable
Haiku 4.5	imcs21	test	10109461	symptom_042	10109461	0.004122	1.6231576250866055	not_mentioned		not_mentioned	correct	ok	not_mentioned	released	unavailable
Haiku 4.5	imcs21	test	10109461	symptom_043	10109461	0.004122	1.6231576250866055	not_mentioned		not_mentioned	correct	ok	not_mentioned	released	unavailable
Haiku 4.5	imcs21	test	10109461	symptom_044	10109461	0.004122	1.6231576250866055	not_mentioned		not_mentioned	correct	ok	not_mentioned	released	unavailable
Haiku 4.5	imcs21	test	10109461	symptom_045	10109461	0.004122	1.6231576250866055	not_mentioned		not_mentioned	correct	ok	not_mentioned	released	unavailable
Haiku 4.5	imcs21	test	10109461	symptom_046	10109461	0.004122	1.6231576250866055	not_mentioned		not_mentioned	correct	ok	not_mentioned	released	unavailable
Haiku 4.5	imcs21	test	10109461	symptom_047	10109461	0.004122	1.6231576250866055	not_mentioned		not_mentioned	correct	ok	not_mentioned	released	unavailable
Haiku 4.5	imcs21	test	10109461	symptom_048	10109461	0.004122	1.6231576250866055	not_mentioned		not_mentioned	correct	ok	not_mentioned	released	unavailable
Haiku 4.5	imcs21	test	10109461	symptom_049	10109461	0.004122	1.6231576250866055	not_mentioned		not_mentioned	correct	ok	not_mentioned	released	unavailable
Haiku 4.5	imcs21	test	10109461	symptom_050	10109461	0.004122	1.6231576250866055	not_mentioned		not_mentioned	correct	ok	not_mentioned	released	unavailable
Haiku 4.5	imcs21	test	10109461	symptom_051	10109461	0.004122	1.6231576250866055	not_mentioned		not_mentioned	correct	ok	not_mentioned	released	unavailable
Haiku 4.5	imcs21	test	10109461	symptom_052	10109461	0.004122	1.6231576250866055	not_mentioned		not_mentioned	correct	ok	not_mentioned	released	unavailable
Haiku 4.5	imcs21	test	10109461	symptom_053	10109461	0.004122	1.6231576250866055	not_mentioned		not_mentioned	correct	ok	not_mentioned	released	unavailable
Haiku 4.5	imcs21	test	10109461	symptom_054	10109461	0.004122	1.6231576250866055	not_mentioned		not_mentioned	correct	ok	not_mentioned	released	unavailable
Haiku 4.5	imcs21	test	10109461	symptom_055	10109461	0.004122	1.6231576250866055	not_mentioned		not_mentioned	correct	ok	not_mentioned	released	unavailable
Haiku 4.5	imcs21	test	10109461	symptom_056	10109461	0.004122	1.6231576250866055	not_mentioned		not_mentioned	correct	ok	not_mentioned	released	unavailable
Haiku 4.5	imcs21	test	10109461	symptom_057	10109461	0.004122	1.6231576250866055	not_mentioned		not_mentioned	correct	ok	not_mentioned	released	unavailable
Haiku 4.5	imcs21	test	10109461	symptom_058	10109461	0.004122	1.6231576250866055	not_mentioned		not_mentioned	correct	ok	not_mentioned	released	unavailable
Haiku 4.5	imcs21	test	10109461	symptom_059	10109461	0.004122	1.6231576250866055	not_mentioned		not_mentioned	correct	ok	not_mentioned	released	unavailable
Haiku 4.5	imcs21	test	10109461	symptom_060	10109461	0.004122	1.6231576250866055	not_mentioned		not_mentioned	correct	ok	not_mentioned	released	unavailable
Haiku 4.5	imcs21	test	10109461	symptom_061	10109461	0.004122	1.6231576250866055	not_mentioned		not_mentioned	correct	ok	not_mentioned	released	unavailable
Haiku 4.5	imcs21	test	10109461	symptom_062	10109461	0.004122	1.6231576250866055	not_mentioned		not_mentioned	correct	ok	not_mentioned	released	unavailable
Haiku 4.5	imcs21	test	10109461	symptom_063	10109461	0.004122	1.6231576250866055	not_mentioned		not_mentioned	correct	ok	not_mentioned	released	unavailable
Haiku 4.5	imcs21	test	10109461	symptom_064	10109461	0.004122	1.6231576250866055	not_mentioned		not_mentioned	correct	ok	not_mentioned	released	unavailable
Haiku 4.5	imcs21	test	10109461	symptom_065	10109461	0.004122	1.6231576250866055	not_mentioned		not_mentioned	correct	ok	not_mentioned	released	unavailable
Haiku 4.5	imcs21	test	10109461	symptom_066	10109461	0.004122	1.6231576250866055	not_mentioned		not_mentioned	correct	ok	not_mentioned	released	unavailable
Haiku 4.5	imcs21	test	10109461	symptom_067	10109461	0.004122	1.6231576250866055	not_mentioned		not_mentioned	correct	ok	not_mentioned	released	unavailable
Haiku 4.5	imcs21	test	10109461	symptom_068	10109461	0.004122	1.6231576250866055	not_mentioned		not_mentioned	correct	ok	not_mentioned	released	unavailable
Haiku 4.5	imcs21	test	10109461	symptom_069	10109461	0.004122	1.6231576250866055	not_mentioned		not_mentioned	correct	ok	not_mentioned	released	unavailable
Haiku 4.5	imcs21	test	10109461	symptom_070	10109461	0.004122	1.6231576250866055	not_mentioned		not_mentioned	correct	ok	not_mentioned	released	unavailable
Haiku 4.5	imcs21	test	10109461	symptom_071	10109461	0.004122	1.6231576250866055	not_mentioned		not_mentioned	correct	ok	not_mentioned	released	unavailable
Haiku 4.5	imcs21	test	10109461	symptom_072	10109461	0.004122	1.6231576250866055	not_mentioned		not_mentioned	correct	ok	not_mentioned	released	unavailable
Haiku 4.5	imcs21	test	10109461	symptom_073	10109461	0.004122	1.6231576250866055	not_mentioned		not_mentioned	correct	ok	not_mentioned	released	unavailable
Haiku 4.5	imcs21	test	10109461	symptom_074	10109461	0.004122	1.6231576250866055	not_mentioned		not_mentioned	correct	ok	not_mentioned	released	unavailable
Haiku 4.5	imcs21	test	10109461	symptom_075	10109461	0.004122	1.6231576250866055	not_mentioned		not_mentioned	correct	ok	not_mentioned	released	unavailable
Haiku 4.5	imcs21	test	10109461	symptom_076	10109461	0.004122	1.6231576250866055	not_mentioned		not_mentioned	correct	ok	not_mentioned	released	unavailable
Haiku 4.5	imcs21	test	10109461	symptom_077	10109461	0.004122	1.6231576250866055	not_mentioned		not_mentioned	correct	ok	not_mentioned	released	unavailable
Haiku 4.5	imcs21	test	10109461	symptom_078	10109461	0.004122	1.6231576250866055	not_mentioned		not_mentioned	correct	ok	not_mentioned	released	unavailable
Haiku 4.5	imcs21	test	10109461	symptom_079	10109461	0.004122	1.6231576250866055	not_mentioned		not_mentioned	correct	ok	not_mentioned	released	unavailable
Haiku 4.5	imcs21	test	10109461	symptom_080	10109461	0.004122	1.6231576250866055	not_mentioned		not_mentioned	correct	ok	not_mentioned	released	unavailable
Haiku 4.5	imcs21	test	10109461	symptom_081	10109461	0.004122	1.6231576250866055	not_mentioned		not_mentioned	correct	ok	not_mentioned	released	unavailable
Haiku 4.5	imcs21	test	10109461	symptom_082	10109461	0.004122	1.6231576250866055	not_mentioned		not_mentioned	correct	ok	not_mentioned	released	unavailable
Haiku 4.5	imcs21	test	10109461	symptom_083	10109461	0.004122	1.6231576250866055	not_mentioned		not_mentioned	correct	ok	not_mentioned	released	unavailable
Haiku 4.5	imcs21	test	10109461	symptom_084	10109461	0.004122	1.6231576250866055	not_mentioned		not_mentioned	correct	ok	not_mentioned	released	unavailable
Haiku 4.5	imcs21	test	10109461	symptom_085	10109461	0.004122	1.6231576250866055	not_mentioned		not_mentioned	correct	ok	not_mentioned	released	unavailable
Haiku 4.5	imcs21	test	10109461	symptom_086	10109461	0.004122	1.6231576250866055	not_mentioned		not_mentioned	correct	ok	not_mentioned	released	unavailable
Haiku 4.5	imcs21	test	10109461	symptom_087	10109461	0.004122	1.6231576250866055	not_mentioned		not_mentioned	correct	ok	not_mentioned	released	unavailable
Haiku 4.5	imcs21	test	10109461	symptom_088	10109461	0.004122	1.6231576250866055	not_mentioned		not_mentioned	correct	ok	not_mentioned	released	unavailable
Haiku 4.5	imcs21	test	10109461	symptom_089	10109461	0.004122	1.6231576250866055	not_mentioned		not_mentioned	correct	ok	not_mentioned	released	unavailable
Haiku 4.5	imcs21	test	10109461	symptom_090	10109461	0.004122	1.6231576250866055	not_mentioned		not_mentioned	correct	ok	not_mentioned	released	unavailable
Haiku 4.5	imcs21	test	10109461	symptom_091	10109461	0.004122	1.6231576250866055	not_mentioned		not_mentioned	correct	ok	not_mentioned	released	unavailable
Haiku 4.5	imcs21	test	10109461	symptom_092	10109461	0.004122	1.6231576250866055	not_mentioned		not_mentioned	correct	ok	not_mentioned	released	unavailable
Haiku 4.5	imcs21	test	10109461	symptom_093	10109461	0.004122	1.6231576250866055	not_mentioned		not_mentioned	correct	ok	not_mentioned	released	unavailable
Haiku 4.5	imcs21	test	10109461	symptom_094	10109461	0.004122	1.6231576250866055	not_mentioned		not_mentioned	correct	ok	not_mentioned	released	unavailable
Haiku 4.5	imcs21	test	10109461	symptom_095	10109461	0.004122	1.6231576250866055	not_mentioned		not_mentioned	correct	ok	not_mentioned	released	unavailable
Haiku 4.5	imcs21	test	10109461	symptom_096	10109461	0.004122	1.6231576250866055	not_mentioned		not_mentioned	correct	ok	not_mentioned	released	unavailable
Haiku 4.5	imcs21	test	10109461	symptom_097	10109461	0.004122	1.6231576250866055	not_mentioned		not_mentioned	correct	ok	not_mentioned	released	unavailable
Haiku 4.5	imcs21	test	10109461	symptom_098	10109461	0.004122	1.6231576250866055	not_mentioned		not_mentioned	correct	ok	not_mentioned	released	unavailable
Haiku 4.5	imcs21	test	10109461	symptom_099	10109461	0.004122	1.6231576250866055	not_mentioned		not_mentioned	correct	ok	not_mentioned	released	unavailable
Haiku 4.5	imcs21	test	10109461	symptom_100	10109461	0.004122	1.6231576250866055	not_mentioned		not_mentioned	correct	ok	not_mentioned	released	unavailable
Haiku 4.5	imcs21	test	10109461	symptom_101	10109461	0.004122	1.6231576250866055	not_mentioned		not_mentioned	correct	ok	not_mentioned	released	unavailable
Haiku 4.5	imcs21	test	10109461	symptom_102	10109461	0.004122	1.6231576250866055	not_mentioned		not_mentioned	correct	ok	not_mentioned	released	unavailable
Haiku 4.5	imcs21	test	10109461	symptom_103	10109461	0.004122	1.6231576250866055	not_mentioned		not_mentioned	correct	ok	not_mentioned	released	unavailable
Haiku 4.5	imcs21	test	10109461	symptom_104	10109461	0.004122	1.6231576250866055	not_mentioned		not_mentioned	correct	ok	not_mentioned	released	unavailable
Haiku 4.5	imcs21	test	10109461	symptom_105	10109461	0.004122	1.6231576250866055	not_mentioned		not_mentioned	correct	ok	not_mentioned	released	unavailable
Haiku 4.5	imcs21	test	10109461	symptom_106	10109461	0.004122	1.6231576250866055	not_mentioned		not_mentioned	correct	ok	not_mentioned	released	unavailable
Haiku 4.5	imcs21	test	10109461	symptom_107	10109461	0.004122	1.6231576250866055	not_mentioned		not_mentioned	correct	ok	not_mentioned	released	unavailable
Haiku 4.5	imcs21	test	10109461	symptom_108	10109461	0.004122	1.6231576250866055	not_mentioned		not_mentioned	correct	ok	not_mentioned	released	unavailable
Haiku 4.5	imcs21	test	10109461	symptom_109	10109461	0.004122	1.6231576250866055	not_mentioned		not_mentioned	correct	ok	not_mentioned	released	unavailable
Haiku 4.5	imcs21	test	10109461	symptom_110	10109461	0.004122	1.6231576250866055	not_mentioned		not_mentioned	correct	ok	not_mentioned	released	unavailable
Haiku 4.5	imcs21	test	10109461	symptom_111	10109461	0.004122	1.6231576250866055	not_mentioned		not_mentioned	correct	ok	not_mentioned	released	unavailable
Haiku 4.5	imcs21	test	10109461	symptom_112	10109461	0.004122	1.6231576250866055	not_mentioned		not_mentioned	correct	ok	not_mentioned	released	unavailable
Haiku 4.5	imcs21	test	10109461	symptom_113	10109461	0.004122	1.6231576250866055	not_mentioned		not_mentioned	correct	ok	not_mentioned	released	unavailable
Haiku 4.5	imcs21	test	10109461	symptom_114	10109461	0.004122	1.6231576250866055	not_mentioned		not_mentioned	correct	ok	not_mentioned	released	unavailable
Haiku 4.5	imcs21	test	10109461	symptom_115	10109461	0.004122	1.6231576250866055	not_mentioned		not_mentioned	correct	ok	not_mentioned	released	unavailable
Haiku 4.5	imcs21	test	10109461	symptom_116	10109461	0.004122	1.6231576250866055	not_mentioned		not_mentioned	correct	ok	not_mentioned	released	unavailable
Haiku 4.5	imcs21	test	10109461	symptom_117	10109461	0.004122	1.6231576250866055	not_mentioned		not_mentioned	correct	ok	not_mentioned	released	unavailable
Haiku 4.5	imcs21	test	10109461	symptom_118	10109461	0.004122	1.6231576250866055	not_mentioned		not_mentioned	correct	ok	not_mentioned	released	unavailable
Haiku 4.5	imcs21	test	10109461	symptom_119	10109461	0.004122	1.6231576250866055	not_mentioned		not_mentioned	correct	ok	not_mentioned	released	unavailable
Haiku 4.5	imcs21	test	10109461	symptom_120	10109461	0.004122	1.6231576250866055	not_mentioned		not_mentioned	correct	ok	not_mentioned	released	unavailable
Haiku 4.5	imcs21	test	10109461	symptom_121	10109461	0.004122	1.6231576250866055	not_mentioned		not_mentioned	correct	ok	not_mentioned	released	unavailable
Haiku 4.5	imcs21	test	10109461	symptom_122	10109461	0.004122	1.6231576250866055	not_mentioned		not_mentioned	correct	ok	not_mentioned	released	unavailable
Haiku 4.5	imcs21	test	10109461	symptom_123	10109461	0.004122	1.6231576250866055	not_mentioned		not_mentioned	correct	ok	not_mentioned	released	unavailable
Haiku 4.5	imcs21	test	10109461	symptom_124	10109461	0.004122	1.6231576250866055	not_mentioned		not_mentioned	correct	ok	not_mentioned	released	unavailable
Haiku 4.5	imcs21	test	10109461	symptom_125	10109461	0.004122	1.6231576250866055	not_mentioned		not_mentioned	correct	ok	not_mentioned	released	unavailable
Haiku 4.5	imcs21	test	10109461	symptom_126	10109461	0.004122	1.6231576250866055	not_mentioned		not_mentioned	correct	ok	not_mentioned	released	unavailable
Haiku 4.5	imcs21	test	10109461	symptom_127	10109461	0.004122	1.6231576250866055	not_mentioned		not_mentioned	correct	ok	not_mentioned	released	unavailable
Haiku 4.5	imcs21	test	10109461	symptom_128	10109461	0.004122	1.6231576250866055	not_mentioned		not_mentioned	correct	ok	not_mentioned	released	unavailable
Haiku 4.5	imcs21	test	10109461	symptom_129	10109461	0.004122	1.6231576250866055	not_mentioned		not_mentioned	correct	ok	not_mentioned	released	unavailable
Haiku 4.5	imcs21	test	10109461	symptom_130	10109461	0.004122	1.6231576250866055	not_mentioned		not_mentioned	correct	ok	not_mentioned	released	unavailable
Haiku 4.5	imcs21	test	10109461	symptom_131	10109461	0.004122	1.6231576250866055	not_mentioned		not_mentioned	correct	ok	not_mentioned	released	unavailable
Haiku 4.5	imcs21	test	10109461	symptom_132	10109461	0.004122	1.6231576250866055	not_mentioned		not_mentioned	correct	ok	not_mentioned	released	unavailable
Haiku 4.5	imcs21	test	10109461	symptom_133	10109461	0.004122	1.6231576250866055	not_mentioned		not_mentioned	correct	ok	not_mentioned	released	unavailable
Haiku 4.5	imcs21	test	10109461	symptom_134	10109461	0.004122	1.6231576250866055	not_mentioned		not_mentioned	correct	ok	not_mentioned	released	unavailable
Haiku 4.5	imcs21	test	10109461	symptom_135	10109461	0.004122	1.6231576250866055	not_mentioned		not_mentioned	correct	ok	not_mentioned	released	unavailable
Haiku 4.5	imcs21	test	10109461	symptom_136	10109461	0.004122	1.6231576250866055	not_mentioned		not_mentioned	correct	ok	not_mentioned	released	unavailable
Haiku 4.5	imcs21	test	10109461	symptom_137	10109461	0.004122	1.6231576250866055	not_mentioned		not_mentioned	correct	ok	not_mentioned	released	unavailable
Haiku 4.5	imcs21	test	10109461	symptom_138	10109461	0.004122	1.6231576250866055	not_mentioned		not_mentioned	correct	ok	not_mentioned	released	unavailable
Haiku 4.5	imcs21	test	10109461	symptom_139	10109461	0.004122	1.6231576250866055	not_mentioned		not_mentioned	correct	ok	not_mentioned	released	unavailable
Haiku 4.5	imcs21	test	10109461	symptom_140	10109461	0.004122	1.6231576250866055	not_mentioned		not_mentioned	correct	ok	not_mentioned	released	unavailable
Haiku 4.5	imcs21	test	10109461	symptom_141	10109461	0.004122	1.6231576250866055	not_mentioned		not_mentioned	correct	ok	not_mentioned	released	unavailable
Haiku 4.5	imcs21	test	10109461	symptom_142	10109461	0.004122	1.6231576250866055	not_mentioned		not_mentioned	correct	ok	not_mentioned	released	unavailable
Haiku 4.5	imcs21	test	10109461	symptom_143	10109461	0.004122	1.6231576250866055	not_mentioned		not_mentioned	correct	ok	not_mentioned	released	unavailable
Haiku 4.5	imcs21	test	10109461	symptom_144	10109461	0.004122	1.6231576250866055	not_mentioned		not_mentioned	correct	ok	not_mentioned	released	unavailable
Haiku 4.5	imcs21	test	10109461	symptom_145	10109461	0.004122	1.6231576250866055	not_mentioned		not_mentioned	correct	ok	not_mentioned	released	unavailable
Haiku 4.5	imcs21	test	10109461	symptom_146	10109461	0.004122	1.6231576250866055	not_mentioned		not_mentioned	correct	ok	not_mentioned	released	unavailable
Haiku 4.5	imcs21	test	10109461	symptom_147	10109461	0.004122	1.6231576250866055	not_mentioned		not_mentioned	correct	ok	not_mentioned	released	unavailable
Haiku 4.5	imcs21	test	10109461	symptom_148	10109461	0.004122	1.6231576250866055	not_mentioned		not_mentioned	correct	ok	not_mentioned	released	unavailable
Haiku 4.5	imcs21	test	10109461	symptom_149	10109461	0.004122	1.6231576250866055	not_mentioned		not_mentioned	correct	ok	not_mentioned	released	unavailable
Haiku 4.5	imcs21	test	10109461	symptom_150	10109461	0.004122	1.6231576250866055	not_mentioned		not_mentioned	correct	ok	not_mentioned	released	unavailable
Haiku 4.5	imcs21	test	10109461	symptom_151	10109461	0.004122	1.6231576250866055	not_mentioned		not_mentioned	correct	ok	not_mentioned	released	unavailable
Haiku 4.5	imcs21	test	10109461	symptom_152	10109461	0.004122	1.6231576250866055	not_mentioned		not_mentioned	correct	ok	not_mentioned	released	unavailable
Haiku 4.5	imcs21	test	10109461	symptom_153	10109461	0.004122	1.6231576250866055	not_mentioned		not_mentioned	correct	ok	not_mentioned	released	unavailable
Haiku 4.5	imcs21	test	10109461	symptom_154	10109461	0.004122	1.6231576250866055	not_mentioned		not_mentioned	correct	ok	not_mentioned	released	unavailable
Haiku 4.5	imcs21	test	10109461	symptom_155	10109461	0.004122	1.6231576250866055	not_mentioned		not_mentioned	correct	ok	not_mentioned	released	unavailable
Haiku 4.5	imcs21	test	10109461	symptom_156	10109461	0.004122	1.6231576250866055	not_mentioned		not_mentioned	correct	ok	not_mentioned	released	unavailable
Haiku 4.5	imcs21	test	10109461	symptom_157	10109461	0.004122	1.6231576250866055	not_mentioned		not_mentioned	correct	ok	not_mentioned	released	unavailable
Haiku 4.5	imcs21	test	10109461	symptom_158	10109461	0.004122	1.6231576250866055	not_mentioned		not_mentioned	correct	ok	not_mentioned	released	unavailable
Haiku 4.5	imcs21	test	10109461	symptom_159	10109461	0.004122	1.6231576250866055	not_mentioned		not_mentioned	correct	ok	not_mentioned	released	unavailable
Haiku 4.5	imcs21	test	10109461	symptom_160	10109461	0.004122	1.6231576250866055	not_mentioned		not_mentioned	correct	ok	not_mentioned	released	unavailable
Haiku 4.5	imcs21	test	10109461	symptom_161	10109461	0.004122	1.6231576250866055	not_mentioned		not_mentioned	correct	ok	not_mentioned	released	unavailable
Haiku 4.5	imcs21	test	10109461	symptom_162	10109461	0.004122	1.6231576250866055	not_mentioned		not_mentioned	correct	ok	not_mentioned	released	unavailable
Haiku 4.5	imcs21	test	10109461	symptom_163	10109461	0.004122	1.6231576250866055	not_mentioned		not_mentioned	correct	ok	not_mentioned	released	unavailable
Haiku 4.5	imcs21	test	10109461	symptom_164	10109461	0.004122	1.6231576250866055	not_mentioned		not_mentioned	correct	ok	not_mentioned	released	unavailable
Haiku 4.5	imcs21	test	10109461	symptom_165	10109461	0.004122	1.6231576250866055	not_mentioned		not_mentioned	correct	ok	not_mentioned	released	unavailable
Haiku 4.5	imcs21	test	10109461	symptom_166	10109461	0.004122	1.6231576250866055	not_mentioned		not_mentioned	correct	ok	not_mentioned	released	unavailable
Haiku 4.5	imcs21	test	10109461	symptom_167	10109461	0.004122	1.6231576250866055	not_mentioned		not_mentioned	correct	ok	not_mentioned	released	unavailable
Haiku 4.5	imcs21	test	10109461	symptom_168	10109461	0.004122	1.6231576250866055	not_mentioned		not_mentioned	correct	ok	not_mentioned	released	unavailable
Haiku 4.5	imcs21	test	10109461	symptom_169	10109461	0.004122	1.6231576250866055	not_mentioned		not_mentioned	correct	ok	not_mentioned	released	unavailable
Haiku 4.5	imcs21	test	10109461	symptom_170	10109461	0.004122	1.6231576250866055	not_mentioned		not_mentioned	correct	ok	not_mentioned	released	unavailable
Haiku 4.5	imcs21	test	10109461	symptom_171	10109461	0.004122	1.6231576250866055	not_mentioned		not_mentioned	correct	ok	not_mentioned	released	unavailable
Haiku 4.5	imcs21	test	10109461	symptom_172	10109461	0.004122	1.6231576250866055	not_mentioned		not_mentioned	correct	ok	not_mentioned	released	unavailable
Haiku 4.5	imcs21	test	10109461	symptom_173	10109461	0.004122	1.6231576250866055	not_mentioned		not_mentioned	correct	ok	not_mentioned	released	unavailable
Haiku 4.5	imcs21	test	10109461	symptom_174	10109461	0.004122	1.6231576250866055	not_mentioned		not_mentioned	correct	ok	not_mentioned	released	unavailable
Haiku 4.5	imcs21	test	10109461	symptom_175	10109461	0.004122	1.6231576250866055	not_mentioned		not_mentioned	correct	ok	not_mentioned	released	unavailable
Haiku 4.5	imcs21	test	10109461	symptom_176	10109461	0.004122	1.6231576250866055	not_mentioned		not_mentioned	correct	ok	not_mentioned	released	unavailable
Haiku 4.5	imcs21	test	10109461	symptom_177	10109461	0.004122	1.6231576250866055	not_mentioned		not_mentioned	correct	ok	not_mentioned	released	unavailable
Haiku 4.5	imcs21	test	10109461	symptom_178	10109461	0.004122	1.6231576250866055	not_mentioned		not_mentioned	correct	ok	not_mentioned	released	unavailable
Haiku 4.5	imcs21	test	10109461	symptom_179	10109461	0.004122	1.6231576250866055	not_mentioned		not_mentioned	correct	ok	not_mentioned	released	unavailable
Haiku 4.5	imcs21	test	10109461	symptom_180	10109461	0.004122	1.6231576250866055	not_mentioned		not_mentioned	correct	ok	not_mentioned	released	unavailable
Haiku 4.5	imcs21	test	10109461	symptom_181	10109461	0.004122	1.6231576250866055	not_mentioned		not_mentioned	correct	ok	not_mentioned	released	unavailable
Haiku 4.5	imcs21	test	10109461	symptom_182	10109461	0.004122	1.6231576250866055	not_mentioned		not_mentioned	correct	ok	not_mentioned	released	unavailable
Haiku 4.5	imcs21	test	10109461	symptom_183	10109461	0.004122	1.6231576250866055	not_mentioned		not_mentioned	correct	ok	not_mentioned	released	unavailable
Haiku 4.5	imcs21	test	10109461	symptom_184	10109461	0.004122	1.6231576250866055	not_mentioned		not_mentioned	correct	ok	not_mentioned	released	unavailable
Haiku 4.5	imcs21	test	10109461	symptom_185	10109461	0.004122	1.6231576250866055	not_mentioned		not_mentioned	correct	ok	not_mentioned	released	unavailable
Haiku 4.5	imcs21	test	10109461	symptom_186	10109461	0.004122	1.6231576250866055	not_mentioned		not_mentioned	correct	ok	not_mentioned	released	unavailable
Haiku 4.5	imcs21	test	10109461	symptom_187	10109461	0.004122	1.6231576250866055	not_mentioned		not_mentioned	correct	ok	not_mentioned	released	unavailable
Haiku 4.5	imcs21	test	10109461	symptom_188	10109461	0.004122	1.6231576250866055	not_mentioned		not_mentioned	correct	ok	not_mentioned	released	unavailable
Haiku 4.5	imcs21	test	10109461	symptom_189	10109461	0.004122	1.6231576250866055	not_mentioned		not_mentioned	correct	ok	not_mentioned	released	unavailable
Haiku 4.5	imcs21	test	10109461	symptom_190	10109461	0.004122	1.6231576250866055	not_mentioned		not_mentioned	correct	ok	not_mentioned	released	unavailable
Haiku 4.5	imcs21	test	10109461	symptom_191	10109461	0.004122	1.6231576250866055	not_mentioned		not_mentioned	correct	ok	not_mentioned	released	unavailable
Haiku 4.5	imcs21	test	10109461	symptom_192	10109461	0.004122	1.6231576250866055	not_mentioned		not_mentioned	correct	ok	not_mentioned	released	unavailable
Haiku 4.5	imcs21	test	10109461	symptom_193	10109461	0.004122	1.6231576250866055	not_mentioned		not_mentioned	correct	ok	not_mentioned	released	unavailable
Haiku 4.5	imcs21	test	10109461	symptom_194	10109461	0.004122	1.6231576250866055	not_mentioned		not_mentioned	correct	ok	not_mentioned	released	unavailable
Haiku 4.5	imcs21	test	10109461	symptom_195	10109461	0.004122	1.6231576250866055	not_mentioned		not_mentioned	correct	ok	not_mentioned	released	unavailable
Haiku 4.5	imcs21	test	10109461	symptom_196	10109461	0.004122	1.6231576250866055	not_mentioned		not_mentioned	correct	ok	not_mentioned	released	unavailable
Haiku 4.5	imcs21	test	10109461	symptom_197	10109461	0.004122	1.6231576250866055	not_mentioned		not_mentioned	correct	ok	not_mentioned	released	unavailable
Haiku 4.5	imcs21	test	10109461	symptom_198	10109461	0.004122	1.6231576250866055	not_mentioned		not_mentioned	correct	ok	not_mentioned	released	unavailable
Haiku 4.5	imcs21	test	10109461	symptom_199	10109461	0.004122	1.6231576250866055	not_mentioned		not_mentioned	correct	ok	not_mentioned	released	unavailable
Haiku 4.5	imcs21	test	10109461	symptom_200	10109461	0.004122	1.6231576250866055	not_mentioned		not_mentioned	correct	ok	not_mentioned	released	unavailable
Haiku 4.5	imcs21	test	10109461	symptom_201	10109461	0.004122	1.6231576250866055	not_mentioned		not_mentioned	correct	ok	not_mentioned	released	unavailable
Haiku 4.5	imcs21	test	10109461	symptom_202	10109461	0.004122	1.6231576250866055	not_mentioned		not_mentioned	correct	ok	not_mentioned	released	unavailable
Haiku 4.5	imcs21	test	10109461	symptom_203	10109461	0.004122	1.6231576250866055	not_mentioned		not_mentioned	correct	ok	not_mentioned	released	unavailable
Haiku 4.5	imcs21	test	10109461	symptom_204	10109461	0.004122	1.6231576250866055	not_mentioned		not_mentioned	correct	ok	not_mentioned	released	unavailable
Haiku 4.5	imcs21	test	10109461	symptom_205	10109461	0.004122	1.6231576250866055	not_mentioned		not_mentioned	correct	ok	not_mentioned	released	unavailable
Haiku 4.5	imcs21	test	10109461	symptom_206	10109461	0.004122	1.6231576250866055	not_mentioned		not_mentioned	correct	ok	not_mentioned	released	unavailable
Haiku 4.5	imcs21	test	10109461	symptom_207	10109461	0.004122	1.6231576250866055	not_mentioned		not_mentioned	correct	ok	not_mentioned	released	unavailable
Haiku 4.5	imcs21	test	10109461	symptom_208	10109461	0.004122	1.6231576250866055	not_mentioned		not_mentioned	correct	ok	not_mentioned	released	unavailable
Haiku 4.5	imcs21	test	10109461	symptom_209	10109461	0.004122	1.6231576250866055	not_mentioned		not_mentioned	correct	ok	not_mentioned	released	unavailable
Haiku 4.5	imcs21	test	10109461	symptom_210	10109461	0.004122	1.6231576250866055	not_mentioned		not_mentioned	correct	ok	not_mentioned	released	unavailable
Haiku 4.5	imcs21	test	10109461	symptom_211	10109461	0.004122	1.6231576250866055	not_mentioned		not_mentioned	correct	ok	not_mentioned	released	unavailable
Haiku 4.5	imcs21	test	10109461	symptom_212	10109461	0.004122	1.6231576250866055	not_mentioned		not_mentioned	correct	ok	not_mentioned	released	unavailable
Haiku 4.5	imcs21	test	10109461	symptom_213	10109461	0.004122	1.6231576250866055	not_mentioned		not_mentioned	correct	ok	not_mentioned	released	unavailable
Haiku 4.5	imcs21	test	10109461	symptom_214	10109461	0.004122	1.6231576250866055	not_mentioned		not_mentioned	correct	ok	not_mentioned	released	unavailable
Haiku 4.5	imcs21	test	10109461	symptom_215	10109461	0.004122	1.6231576250866055	not_mentioned		not_mentioned	correct	ok	not_mentioned	released	unavailable
Haiku 4.5	imcs21	test	10109461	symptom_216	10109461	0.004122	1.6231576250866055	not_mentioned		not_mentioned	correct	ok	not_mentioned	released	unavailable
Haiku 4.5	imcs21	test	10109461	symptom_217	10109461	0.004122	1.6231576250866055	not_mentioned		not_mentioned	correct	ok	not_mentioned	released	unavailable
Haiku 4.5	imcs21	test	10109461	symptom_218	10109461	0.004122	1.6231576250866055	not_mentioned		not_mentioned	correct	ok	not_mentioned	released	unavailable
Haiku 4.5	imcs21	test	10109461	symptom_219	10109461	0.004122	1.6231576250866055	not_mentioned		not_mentioned	correct	ok	not_mentioned	released	unavailable
Haiku 4.5	imcs21	test	10109461	symptom_220	10109461	0.004122	1.6231576250866055	not_mentioned		not_mentioned	correct	ok	not_mentioned	released	unavailable
Haiku 4.5	imcs21	test	10109461	symptom_221	10109461	0.004122	1.6231576250866055	not_mentioned		not_mentioned	correct	ok	not_mentioned	released	unavailable
Haiku 4.5	imcs21	test	10109461	symptom_222	10109461	0.004122	1.6231576250866055	not_mentioned		not_mentioned	correct	ok	not_mentioned	released	unavailable
Haiku 4.5	imcs21	test	10109461	symptom_223	10109461	0.004122	1.6231576250866055	not_mentioned		not_mentioned	correct	ok	not_mentioned	released	unavailable
Haiku 4.5	imcs21	test	10109461	symptom_224	10109461	0.004122	1.6231576250866055	not_mentioned		not_mentioned	correct	ok	not_mentioned	released	unavailable
Haiku 4.5	imcs21	test	10109461	symptom_225	10109461	0.004122	1.6231576250866055	not_mentioned		not_mentioned	correct	ok	not_mentioned	released	unavailable
Haiku 4.5	imcs21	test	10109461	symptom_226	10109461	0.004122	1.6231576250866055	not_mentioned		not_mentioned	correct	ok	not_mentioned	released	unavailable
Haiku 4.5	imcs21	test	10109461	symptom_227	10109461	0.004122	1.6231576250866055	not_mentioned		not_mentioned	correct	ok	not_mentioned	released	unavailable
Haiku 4.5	imcs21	test	10109461	symptom_228	10109461	0.004122	1.6231576250866055	not_mentioned		not_mentioned	correct	ok	not_mentioned	released	unavailable
Haiku 4.5	imcs21	test	10109461	symptom_229	10109461	0.004122	1.6231576250866055	not_mentioned		not_mentioned	correct	ok	not_mentioned	released	unavailable
Haiku 4.5	imcs21	test	10109461	symptom_230	10109461	0.004122	1.6231576250866055	not_mentioned		not_mentioned	correct	ok	not_mentioned	released	unavailable
Haiku 4.5	imcs21	test	10109461	symptom_231	10109461	0.004122	1.6231576250866055	not_mentioned		not_mentioned	correct	ok	not_mentioned	released	unavailable
Haiku 4.5	imcs21	test	10109461	symptom_232	10109461	0.004122	1.6231576250866055	not_mentioned		not_mentioned	correct	ok	not_mentioned	released	unavailable
Haiku 4.5	imcs21	test	10109461	symptom_233	10109461	0.004122	1.6231576250866055	not_mentioned		not_mentioned	correct	ok	not_mentioned	released	unavailable
Haiku 4.5	imcs21	test	10109461	symptom_234	10109461	0.004122	1.6231576250866055	not_mentioned		not_mentioned	correct	ok	not_mentioned	released	unavailable
Haiku 4.5	imcs21	test	10109461	symptom_235	10109461	0.004122	1.6231576250866055	not_mentioned		not_mentioned	correct	ok	not_mentioned	released	unavailable
Haiku 4.5	imcs21	test	10109461	symptom_236	10109461	0.004122	1.6231576250866055	not_mentioned		not_mentioned	correct	ok	not_mentioned	released	unavailable
Haiku 4.5	imcs21	test	10109461	symptom_237	10109461	0.004122	1.6231576250866055	not_mentioned		not_mentioned	correct	ok	not_mentioned	released	unavailable
Haiku 4.5	imcs21	test	10109461	symptom_238	10109461	0.004122	1.6231576250866055	not_mentioned		not_mentioned	correct	ok	not_mentioned	released	unavailable
Haiku 4.5	imcs21	test	10109461	symptom_239	10109461	0.004122	1.6231576250866055	not_mentioned		not_mentioned	correct	ok	not_mentioned	released	unavailable
Haiku 4.5	imcs21	test	10109461	symptom_240	10109461	0.004122	1.6231576250866055	not_mentioned		not_mentioned	correct	ok	not_mentioned	released	unavailable
Haiku 4.5	imcs21	test	10109461	symptom_241	10109461	0.004122	1.6231576250866055	not_mentioned		not_mentioned	correct	ok	not_mentioned	released	unavailable
Haiku 4.5	imcs21	test	10109461	symptom_242	10109461	0.004122	1.6231576250866055	not_mentioned		not_mentioned	correct	ok	not_mentioned	released	unavailable
Haiku 4.5	imcs21	test	10109461	symptom_243	10109461	0.004122	1.6231576250866055	not_mentioned		not_mentioned	correct	ok	not_mentioned	released	unavailable
Haiku 4.5	imcs21	test	10109461	symptom_244	10109461	0.004122	1.6231576250866055	not_mentioned		not_mentioned	correct	ok	not_mentioned	released	unavailable
Haiku 4.5	imcs21	test	10109461	symptom_245	10109461	0.004122	1.6231576250866055	not_mentioned		not_mentioned	correct	ok	not_mentioned	released	unavailable
Haiku 4.5	imcs21	test	10109461	symptom_246	10109461	0.004122	1.6231576250866055	not_mentioned		not_mentioned	correct	ok	not_mentioned	released	unavailable
Haiku 4.5	imcs21	test	10109461	symptom_247	10109461	0.004122	1.6231576250866055	not_mentioned		not_mentioned	correct	ok	not_mentioned	released	unavailable
Haiku 4.5	imcs21	test	10109461	symptom_248	10109461	0.004122	1.6231576250866055	not_mentioned		not_mentioned	correct	ok	not_mentioned	released	unavailable
Haiku 4.5	imcs21	test	10109461	symptom_249	10109461	0.004122	1.6231576250866055	not_mentioned		not_mentioned	correct	ok	not_mentioned	released	unavailable
Haiku 4.5	imcs21	test	10109461	symptom_250	10109461	0.004122	1.6231576250866055	not_mentioned		not_mentioned	correct	ok	not_mentioned	released	unavailable
Haiku 4.5	imcs21	test	10109461	symptom_251	10109461	0.004122	1.6231576250866055	not_mentioned		not_mentioned	correct	ok	not_mentioned	released	unavailable
Haiku 4.5	imcs21	test	10109461	symptom_252	10109461	0.004122	1.6231576250866055	not_mentioned		not_mentioned	correct	ok	not_mentioned	released	unavailable
Haiku 4.5	imcs21	test	10109461	symptom_253	10109461	0.004122	1.6231576250866055	not_mentioned		not_mentioned	correct	ok	not_mentioned	released	unavailable
Haiku 4.5	imcs21	test	10109461	symptom_254	10109461	0.004122	1.6231576250866055	not_mentioned		not_mentioned	correct	ok	not_mentioned	released	unavailable
Haiku 4.5	imcs21	test	10109461	symptom_255	10109461	0.004122	1.6231576250866055	not_mentioned		not_mentioned	correct	ok	not_mentioned	released	unavailable
Haiku 4.5	imcs21	test	10109461	symptom_256	10109461	0.004122	1.6231576250866055	not_mentioned		not_mentioned	correct	ok	not_mentioned	released	unavailable
Haiku 4.5	imcs21	test	10109461	symptom_257	10109461	0.004122	1.6231576250866055	not_mentioned		not_mentioned	correct	ok	not_mentioned	released	unavailable
Haiku 4.5	imcs21	test	10109461	symptom_258	10109461	0.004122	1.6231576250866055	not_mentioned		not_mentioned	correct	ok	not_mentioned	released	unavailable
Haiku 4.5	imcs21	test	10109461	symptom_259	10109461	0.004122	1.6231576250866055	not_mentioned		not_mentioned	correct	ok	not_mentioned	released	unavailable
Haiku 4.5	imcs21	test	10109461	symptom_260	10109461	0.004122	1.6231576250866055	not_mentioned		not_mentioned	correct	ok	not_mentioned	released	unavailable
Haiku 4.5	imcs21	test	10109461	symptom_261	10109461	0.004122	1.6231576250866055	not_mentioned		not_mentioned	correct	ok	not_mentioned	released	unavailable
Haiku 4.5	imcs21	test	10109461	symptom_262	10109461	0.004122	1.6231576250866055	not_mentioned		not_mentioned	correct	ok	not_mentioned	released	unavailable
Haiku 4.5	imcs21	test	10109461	symptom_263	10109461	0.004122	1.6231576250866055	not_mentioned		not_mentioned	correct	ok	not_mentioned	released	unavailable
Haiku 4.5	imcs21	test	10109461	symptom_264	10109461	0.004122	1.6231576250866055	not_mentioned		not_mentioned	correct	ok	not_mentioned	released	unavailable
Haiku 4.5	imcs21	test	10109461	symptom_265	10109461	0.004122	1.6231576250866055	not_mentioned		not_mentioned	correct	ok	not_mentioned	released	unavailable
Haiku 4.5	imcs21	test	10109461	symptom_266	10109461	0.004122	1.6231576250866055	not_mentioned		not_mentioned	correct	ok	not_mentioned	released	unavailable
Haiku 4.5	imcs21	test	10109461	symptom_267	10109461	0.004122	1.6231576250866055	not_mentioned		not_mentioned	correct	ok	not_mentioned	released	unavailable
Haiku 4.5	imcs21	test	10109461	symptom_268	10109461	0.004122	1.6231576250866055	not_mentioned		not_mentioned	correct	ok	not_mentioned	released	unavailable
Haiku 4.5	imcs21	test	10109461	symptom_269	10109461	0.004122	1.6231576250866055	not_mentioned		not_mentioned	correct	ok	not_mentioned	released	unavailable
Haiku 4.5	imcs21	test	10109461	symptom_270	10109461	0.004122	1.6231576250866055	not_mentioned		not_mentioned	correct	ok	not_mentioned	released	unavailable
Haiku 4.5	imcs21	test	10109461	symptom_271	10109461	0.004122	1.6231576250866055	not_mentioned		not_mentioned	correct	ok	not_mentioned	released	unavailable
Haiku 4.5	imcs21	test	10109461	symptom_272	10109461	0.004122	1.6231576250866055	not_mentioned		not_mentioned	correct	ok	not_mentioned	released	unavailable
Haiku 4.5	imcs21	test	10109461	symptom_273	10109461	0.004122	1.6231576250866055	not_mentioned		not_mentioned	correct	ok	not_mentioned	released	unavailable
Haiku 4.5	imcs21	test	10109461	symptom_274	10109461	0.004122	1.6231576250866055	not_mentioned		not_mentioned	correct	ok	not_mentioned	released	unavailable
Haiku 4.5	imcs21	test	10109461	symptom_275	10109461	0.004122	1.6231576250866055	not_mentioned		not_mentioned	correct	ok	not_mentioned	released	unavailable
Haiku 4.5	imcs21	test	10109461	symptom_276	10109461	0.004122	1.6231576250866055	not_mentioned		not_mentioned	correct	ok	not_mentioned	released	unavailable
Haiku 4.5	imcs21	test	10109461	symptom_277	10109461	0.004122	1.6231576250866055	not_mentioned		not_mentioned	correct	ok	not_mentioned	released	unavailable
Haiku 4.5	imcs21	test	10109461	symptom_278	10109461	0.004122	1.6231576250866055	not_mentioned		not_mentioned	correct	ok	not_mentioned	released	unavailable
Haiku 4.5	imcs21	test	10109461	symptom_279	10109461	0.004122	1.6231576250866055	not_mentioned		not_mentioned	correct	ok	not_mentioned	released	unavailable
Haiku 4.5	imcs21	test	10109461	symptom_280	10109461	0.004122	1.6231576250866055	not_mentioned		not_mentioned	correct	ok	not_mentioned	released	unavailable
Haiku 4.5	imcs21	test	10109461	symptom_281	10109461	0.004122	1.6231576250866055	not_mentioned		not_mentioned	correct	ok	not_mentioned	released	unavailable
Haiku 4.5	imcs21	test	10109461	symptom_282	10109461	0.004122	1.6231576250866055	not_mentioned		not_mentioned	correct	ok	not_mentioned	released	unavailable
Haiku 4.5	imcs21	test	10109461	symptom_283	10109461	0.004122	1.6231576250866055	not_mentioned		not_mentioned	correct	ok	not_mentioned	released	unavailable
Haiku 4.5	imcs21	test	10109461	symptom_284	10109461	0.004122	1.6231576250866055	not_mentioned		not_mentioned	correct	ok	not_mentioned	released	unavailable
Haiku 4.5	imcs21	test	10109461	symptom_285	10109461	0.004122	1.6231576250866055	not_mentioned		not_mentioned	correct	ok	not_mentioned	released	unavailable
Haiku 4.5	imcs21	test	10109461	symptom_286	10109461	0.004122	1.6231576250866055	not_mentioned		not_mentioned	correct	ok	not_mentioned	released	unavailable
Haiku 4.5	imcs21	test	10109461	symptom_287	10109461	0.004122	1.6231576250866055	not_mentioned		not_mentioned	correct	ok	not_mentioned	released	unavailable
Haiku 4.5	imcs21	test	10109461	symptom_288	10109461	0.004122	1.6231576250866055	not_mentioned		not_mentioned	correct	ok	not_mentioned	released	unavailable
Haiku 4.5	imcs21	test	10109461	symptom_289	10109461	0.004122	1.6231576250866055	not_mentioned		not_mentioned	correct	ok	not_mentioned	released	unavailable
Haiku 4.5	imcs21	test	10109461	symptom_290	10109461	0.004122	1.6231576250866055	not_mentioned		not_mentioned	correct	ok	not_mentioned	released	unavailable
Haiku 4.5	imcs21	test	10109461	symptom_291	10109461	0.004122	1.6231576250866055	not_mentioned		not_mentioned	correct	ok	not_mentioned	released	unavailable
Haiku 4.5	imcs21	test	10109461	symptom_292	10109461	0.004122	1.6231576250866055	not_mentioned		not_mentioned	correct	ok	not_mentioned	released	unavailable
Haiku 4.5	imcs21	test	10109461	symptom_293	10109461	0.004122	1.6231576250866055	not_mentioned		not_mentioned	correct	ok	not_mentioned	released	unavailable
Haiku 4.5	imcs21	test	10109461	symptom_294	10109461	0.004122	1.6231576250866055	not_mentioned		not_mentioned	correct	ok	not_mentioned	released	unavailable
Haiku 4.5	imcs21	test	10109461	symptom_295	10109461	0.004122	1.6231576250866055	not_mentioned		not_mentioned	correct	ok	not_mentioned	released	unavailable
Haiku 4.5	imcs21	test	10109461	symptom_296	10109461	0.004122	1.6231576250866055	not_mentioned		not_mentioned	correct	ok	not_mentioned	released	unavailable
Haiku 4.5	imcs21	test	10109461	symptom_297	10109461	0.004122	1.6231576250866055	not_mentioned		not_mentioned	correct	ok	not_mentioned	released	unavailable
Haiku 4.5	imcs21	test	10109461	symptom_298	10109461	0.004122	1.6231576250866055	not_mentioned		not_mentioned	correct	ok	not_mentioned	released	unavailable
Haiku 4.5	imcs21	test	10109461	symptom_299	10109461	0.004122	1.6231576250866055	not_mentioned		not_mentioned	correct	ok	not_mentioned	released	unavailable
Haiku 4.5	imcs21	test	10109461	symptom_300	10109461	0.004122	1.6231576250866055	not_mentioned		not_mentioned	correct	ok	not_mentioned	released	unavailable
Haiku 4.5	imcs21	test	10109461	symptom_301	10109461	0.004122	1.6231576250866055	not_mentioned		not_mentioned	correct	ok	not_mentioned	released	unavailable
Haiku 4.5	imcs21	test	10109461	symptom_302	10109461	0.004122	1.6231576250866055	not_mentioned		not_mentioned	correct	ok	not_mentioned	released	unavailable
Haiku 4.5	imcs21	test	10109461	symptom_303	10109461	0.004122	1.6231576250866055	not_mentioned		not_mentioned	correct	ok	not_mentioned	released	unavailable
Haiku 4.5	imcs21	test	10109461	symptom_304	10109461	0.004122	1.6231576250866055	not_mentioned		not_mentioned	correct	ok	not_mentioned	released	unavailable
Haiku 4.5	imcs21	test	10109461	symptom_305	10109461	0.004122	1.6231576250866055	not_mentioned		not_mentioned	correct	ok	not_mentioned	released	unavailable
Haiku 4.5	imcs21	test	10109461	symptom_306	10109461	0.004122	1.6231576250866055	not_mentioned		not_mentioned	correct	ok	not_mentioned	released	unavailable
Haiku 4.5	imcs21	test	10109461	symptom_307	10109461	0.004122	1.6231576250866055	not_mentioned		not_mentioned	correct	ok	not_mentioned	released	unavailable
Haiku 4.5	imcs21	test	10109461	symptom_308	10109461	0.004122	1.6231576250866055	not_mentioned		not_mentioned	correct	ok	not_mentioned	released	unavailable
Haiku 4.5	imcs21	test	10109461	symptom_309	10109461	0.004122	1.6231576250866055	not_mentioned		not_mentioned	correct	ok	not_mentioned	released	unavailable
Haiku 4.5	imcs21	test	10109461	symptom_310	10109461	0.004122	1.6231576250866055	not_mentioned		not_mentioned	correct	ok	not_mentioned	released	unavailable
Haiku 4.5	imcs21	test	10109461	symptom_311	10109461	0.004122	1.6231576250866055	not_mentioned		not_mentioned	correct	ok	not_mentioned	released	unavailable
Haiku 4.5	imcs21	test	10109461	symptom_312	10109461	0.004122	1.6231576250866055	not_mentioned		not_mentioned	correct	ok	not_mentioned	released	unavailable
Haiku 4.5	imcs21	test	10109461	symptom_313	10109461	0.004122	1.6231576250866055	not_mentioned		not_mentioned	correct	ok	not_mentioned	released	unavailable
Haiku 4.5	imcs21	test	10109461	symptom_314	10109461	0.004122	1.6231576250866055	not_mentioned		not_mentioned	correct	ok	not_mentioned	released	unavailable
Haiku 4.5	imcs21	test	10109461	symptom_315	10109461	0.004122	1.6231576250866055	not_mentioned		not_mentioned	correct	ok	not_mentioned	released	unavailable
Haiku 4.5	imcs21	test	10109461	symptom_316	10109461	0.004122	1.6231576250866055	not_mentioned		not_mentioned	correct	ok	not_mentioned	released	unavailable
Haiku 4.5	imcs21	test	10109461	symptom_317	10109461	0.004122	1.6231576250866055	not_mentioned		not_mentioned	correct	ok	not_mentioned	released	unavailable
Haiku 4.5	imcs21	test	10109461	symptom_318	10109461	0.004122	1.6231576250866055	not_mentioned		not_mentioned	correct	ok	not_mentioned	released	unavailable
Haiku 4.5	imcs21	test	10109461	symptom_319	10109461	0.004122	1.6231576250866055	not_mentioned		not_mentioned	correct	ok	not_mentioned	released	unavailable
Haiku 4.5	imcs21	test	10109461	symptom_320	10109461	0.004122	1.6231576250866055	not_mentioned		not_mentioned	correct	ok	not_mentioned	released	unavailable
Haiku 4.5	imcs21	test	10109461	symptom_321	10109461	0.004122	1.6231576250866055	not_mentioned		not_mentioned	correct	ok	not_mentioned	released	unavailable
Haiku 4.5	imcs21	test	10109461	symptom_322	10109461	0.004122	1.6231576250866055	not_mentioned		not_mentioned	correct	ok	not_mentioned	released	unavailable
Haiku 4.5	imcs21	test	10109461	symptom_323	10109461	0.004122	1.6231576250866055	not_mentioned		not_mentioned	correct	ok	not_mentioned	released	unavailable
Haiku 4.5	imcs21	test	10109461	symptom_324	10109461	0.004122	1.6231576250866055	not_mentioned		not_mentioned	correct	ok	not_mentioned	released	unavailable
Haiku 4.5	imcs21	test	10109461	symptom_325	10109461	0.004122	1.6231576250866055	not_mentioned		not_mentioned	correct	ok	not_mentioned	released	unavailable
Haiku 4.5	imcs21	test	10109461	symptom_326	10109461	0.004122	1.6231576250866055	not_mentioned		not_mentioned	correct	ok	not_mentioned	released	unavailable
Haiku 4.5	imcs21	test	10109461	symptom_327	10109461	0.004122	1.6231576250866055	not_mentioned		not_mentioned	correct	ok	not_mentioned	released	unavailable
Haiku 4.5	imcs21	test	10109461	symptom_328	10109461	0.004122	1.6231576250866055	not_mentioned		not_mentioned	correct	ok	not_mentioned	released	unavailable
Haiku 4.5	imcs21	test	10109461	symptom_329	10109461	0.004122	1.6231576250866055	not_mentioned		not_mentioned	correct	ok	not_mentioned	released	unavailable
Haiku 4.5	imcs21	test	10109461	symptom_330	10109461	0.004122	1.6231576250866055	not_mentioned		not_mentioned	correct	ok	not_mentioned	released	unavailable
Haiku 4.5	imcs21	test	10110537	symptom_000	10110537	0.003121	1.6247805419843644	not_mentioned		not_mentioned	correct	ok	not_mentioned	released	unavailable
Haiku 4.5	imcs21	test	10110537	symptom_001	10110537	0.003121	1.6247805419843644	not_mentioned		not_mentioned	correct	ok	not_mentioned	released	unavailable
Haiku 4.5	imcs21	test	10110537	symptom_002	10110537	0.003121	1.6247805419843644	not_mentioned		not_mentioned	correct	ok	not_mentioned	released	unavailable
Haiku 4.5	imcs21	test	10110537	symptom_003	10110537	0.003121	1.6247805419843644	not_mentioned		not_mentioned	correct	ok	not_mentioned	released	unavailable
Haiku 4.5	imcs21	test	10110537	symptom_004	10110537	0.003121	1.6247805419843644	not_mentioned		not_mentioned	correct	ok	not_mentioned	released	unavailable
Haiku 4.5	imcs21	test	10110537	symptom_005	10110537	0.003121	1.6247805419843644	not_mentioned		not_mentioned	correct	ok	not_mentioned	released	unavailable
Haiku 4.5	imcs21	test	10110537	symptom_006	10110537	0.003121	1.6247805419843644	not_mentioned		not_mentioned	correct	ok	not_mentioned	released	unavailable
Haiku 4.5	imcs21	test	10110537	symptom_007	10110537	0.003121	1.6247805419843644	not_mentioned		not_mentioned	correct	ok	not_mentioned	released	unavailable
Haiku 4.5	imcs21	test	10110537	symptom_008	10110537	0.003121	1.6247805419843644	not_mentioned		not_mentioned	correct	ok	not_mentioned	released	unavailable
Haiku 4.5	imcs21	test	10110537	symptom_009	10110537	0.003121	1.6247805419843644	not_mentioned		not_mentioned	correct	ok	not_mentioned	released	unavailable
Haiku 4.5	imcs21	test	10110537	symptom_010	10110537	0.003121	1.6247805419843644	not_mentioned		not_mentioned	correct	ok	not_mentioned	released	unavailable
Haiku 4.5	imcs21	test	10110537	symptom_011	10110537	0.003121	1.6247805419843644	not_mentioned		not_mentioned	correct	ok	not_mentioned	released	unavailable
Haiku 4.5	imcs21	test	10110537	symptom_012	10110537	0.003121	1.6247805419843644	not_mentioned		not_mentioned	correct	ok	not_mentioned	released	unavailable
Haiku 4.5	imcs21	test	10110537	symptom_013	10110537	0.003121	1.6247805419843644	not_mentioned		not_mentioned	correct	ok	not_mentioned	released	unavailable
Haiku 4.5	imcs21	test	10110537	symptom_014	10110537	0.003121	1.6247805419843644	not_mentioned		not_mentioned	correct	ok	not_mentioned	released	unavailable
Haiku 4.5	imcs21	test	10110537	symptom_015	10110537	0.003121	1.6247805419843644	not_mentioned		not_mentioned	correct	ok	not_mentioned	released	unavailable
Haiku 4.5	imcs21	test	10110537	symptom_016	10110537	0.003121	1.6247805419843644	not_mentioned		not_mentioned	correct	ok	not_mentioned	released	unavailable
Haiku 4.5	imcs21	test	10110537	symptom_017	10110537	0.003121	1.6247805419843644	positive	0.95	positive	correct	ok	positive	released	reported_percentage
Haiku 4.5	imcs21	test	10110537	symptom_018	10110537	0.003121	1.6247805419843644	not_mentioned		not_mentioned	correct	ok	not_mentioned	released	unavailable
Haiku 4.5	imcs21	test	10110537	symptom_019	10110537	0.003121	1.6247805419843644	not_mentioned		not_mentioned	correct	ok	not_mentioned	released	unavailable
Haiku 4.5	imcs21	test	10110537	symptom_020	10110537	0.003121	1.6247805419843644	not_mentioned		not_mentioned	correct	ok	not_mentioned	released	unavailable
Haiku 4.5	imcs21	test	10110537	symptom_021	10110537	0.003121	1.6247805419843644	not_mentioned		positive	incorrect	ok	positive	released	unavailable
Haiku 4.5	imcs21	test	10110537	symptom_022	10110537	0.003121	1.6247805419843644	not_mentioned		not_mentioned	correct	ok	not_mentioned	released	unavailable
Haiku 4.5	imcs21	test	10110537	symptom_023	10110537	0.003121	1.6247805419843644	not_mentioned		not_mentioned	correct	ok	not_mentioned	released	unavailable
Haiku 4.5	imcs21	test	10110537	symptom_024	10110537	0.003121	1.6247805419843644	not_mentioned		not_mentioned	correct	ok	not_mentioned	released	unavailable
Haiku 4.5	imcs21	test	10110537	symptom_025	10110537	0.003121	1.6247805419843644	not_mentioned		not_mentioned	correct	ok	not_mentioned	released	unavailable
Haiku 4.5	imcs21	test	10110537	symptom_026	10110537	0.003121	1.6247805419843644	not_mentioned		not_mentioned	correct	ok	not_mentioned	released	unavailable
Haiku 4.5	imcs21	test	10110537	symptom_027	10110537	0.003121	1.6247805419843644	not_mentioned		not_mentioned	correct	ok	not_mentioned	released	unavailable
Haiku 4.5	imcs21	test	10110537	symptom_028	10110537	0.003121	1.6247805419843644	not_mentioned		not_mentioned	correct	ok	not_mentioned	released	unavailable
Haiku 4.5	imcs21	test	10110537	symptom_029	10110537	0.003121	1.6247805419843644	not_mentioned		not_mentioned	correct	ok	not_mentioned	released	unavailable
Haiku 4.5	imcs21	test	10110537	symptom_030	10110537	0.003121	1.6247805419843644	not_mentioned		not_mentioned	correct	ok	not_mentioned	released	unavailable
Haiku 4.5	imcs21	test	10110537	symptom_031	10110537	0.003121	1.6247805419843644	not_mentioned		not_mentioned	correct	ok	not_mentioned	released	unavailable
Haiku 4.5	imcs21	test	10110537	symptom_032	10110537	0.003121	1.6247805419843644	not_mentioned		not_mentioned	correct	ok	not_mentioned	released	unavailable
Haiku 4.5	imcs21	test	10110537	symptom_033	10110537	0.003121	1.6247805419843644	not_mentioned		not_mentioned	correct	ok	not_mentioned	released	unavailable
Haiku 4.5	imcs21	test	10110537	symptom_034	10110537	0.003121	1.6247805419843644	not_mentioned		not_mentioned	correct	ok	not_mentioned	released	unavailable
Haiku 4.5	imcs21	test	10110537	symptom_035	10110537	0.003121	1.6247805419843644	not_mentioned		not_mentioned	correct	ok	not_mentioned	released	unavailable
Haiku 4.5	imcs21	test	10110537	symptom_036	10110537	0.003121	1.6247805419843644	not_mentioned		not_mentioned	correct	ok	not_mentioned	released	unavailable
Haiku 4.5	imcs21	test	10110537	symptom_037	10110537	0.003121	1.6247805419843644	not_mentioned		not_mentioned	correct	ok	not_mentioned	released	unavailable
Haiku 4.5	imcs21	test	10110537	symptom_038	10110537	0.003121	1.6247805419843644	not_mentioned		not_mentioned	correct	ok	not_mentioned	released	unavailable
Haiku 4.5	imcs21	test	10110537	symptom_039	10110537	0.003121	1.6247805419843644	not_mentioned		not_mentioned	correct	ok	not_mentioned	released	unavailable
Haiku 4.5	imcs21	test	10110537	symptom_040	10110537	0.003121	1.6247805419843644	not_mentioned		not_mentioned	correct	ok	not_mentioned	released	unavailable
Haiku 4.5	imcs21	test	10110537	symptom_041	10110537	0.003121	1.6247805419843644	not_mentioned		not_mentioned	correct	ok	not_mentioned	released	unavailable
Haiku 4.5	imcs21	test	10110537	symptom_042	10110537	0.003121	1.6247805419843644	not_mentioned		not_mentioned	correct	ok	not_mentioned	released	unavailable
Haiku 4.5	imcs21	test	10110537	symptom_043	10110537	0.003121	1.6247805419843644	not_mentioned		not_mentioned	correct	ok	not_mentioned	released	unavailable
Haiku 4.5	imcs21	test	10110537	symptom_044	10110537	0.003121	1.6247805419843644	not_mentioned		not_mentioned	correct	ok	not_mentioned	released	unavailable
Haiku 4.5	imcs21	test	10110537	symptom_045	10110537	0.003121	1.6247805419843644	not_mentioned		not_mentioned	correct	ok	not_mentioned	released	unavailable
Haiku 4.5	imcs21	test	10110537	symptom_046	10110537	0.003121	1.6247805419843644	not_mentioned		not_mentioned	correct	ok	not_mentioned	released	unavailable
Haiku 4.5	imcs21	test	10110537	symptom_047	10110537	0.003121	1.6247805419843644	not_mentioned		not_mentioned	correct	ok	not_mentioned	released	unavailable
Haiku 4.5	imcs21	test	10110537	symptom_048	10110537	0.003121	1.6247805419843644	not_mentioned		not_mentioned	correct	ok	not_mentioned	released	unavailable
Haiku 4.5	imcs21	test	10110537	symptom_049	10110537	0.003121	1.6247805419843644	not_mentioned		not_mentioned	correct	ok	not_mentioned	released	unavailable
Haiku 4.5	imcs21	test	10110537	symptom_050	10110537	0.003121	1.6247805419843644	not_mentioned		not_mentioned	correct	ok	not_mentioned	released	unavailable
Haiku 4.5	imcs21	test	10110537	symptom_051	10110537	0.003121	1.6247805419843644	not_mentioned		not_mentioned	correct	ok	not_mentioned	released	unavailable
Haiku 4.5	imcs21	test	10110537	symptom_052	10110537	0.003121	1.6247805419843644	not_mentioned		not_mentioned	correct	ok	not_mentioned	released	unavailable
Haiku 4.5	imcs21	test	10110537	symptom_053	10110537	0.003121	1.6247805419843644	not_mentioned		not_mentioned	correct	ok	not_mentioned	released	unavailable
Haiku 4.5	imcs21	test	10110537	symptom_054	10110537	0.003121	1.6247805419843644	not_mentioned		not_mentioned	correct	ok	not_mentioned	released	unavailable
Haiku 4.5	imcs21	test	10110537	symptom_055	10110537	0.003121	1.6247805419843644	not_mentioned		not_mentioned	correct	ok	not_mentioned	released	unavailable
Haiku 4.5	imcs21	test	10110537	symptom_056	10110537	0.003121	1.6247805419843644	not_mentioned		not_mentioned	correct	ok	not_mentioned	released	unavailable
Haiku 4.5	imcs21	test	10110537	symptom_057	10110537	0.003121	1.6247805419843644	not_mentioned		not_mentioned	correct	ok	not_mentioned	released	unavailable
Haiku 4.5	imcs21	test	10110537	symptom_058	10110537	0.003121	1.6247805419843644	not_mentioned		not_mentioned	correct	ok	not_mentioned	released	unavailable
Haiku 4.5	imcs21	test	10110537	symptom_059	10110537	0.003121	1.6247805419843644	not_mentioned		not_mentioned	correct	ok	not_mentioned	released	unavailable
Haiku 4.5	imcs21	test	10110537	symptom_060	10110537	0.003121	1.6247805419843644	not_mentioned		not_mentioned	correct	ok	not_mentioned	released	unavailable
Haiku 4.5	imcs21	test	10110537	symptom_061	10110537	0.003121	1.6247805419843644	not_mentioned		not_mentioned	correct	ok	not_mentioned	released	unavailable
Haiku 4.5	imcs21	test	10110537	symptom_062	10110537	0.003121	1.6247805419843644	not_mentioned		not_mentioned	correct	ok	not_mentioned	released	unavailable
Haiku 4.5	imcs21	test	10110537	symptom_063	10110537	0.003121	1.6247805419843644	not_mentioned		not_mentioned	correct	ok	not_mentioned	released	unavailable
Haiku 4.5	imcs21	test	10110537	symptom_064	10110537	0.003121	1.6247805419843644	not_mentioned		not_mentioned	correct	ok	not_mentioned	released	unavailable
Haiku 4.5	imcs21	test	10110537	symptom_065	10110537	0.003121	1.6247805419843644	not_mentioned		not_mentioned	correct	ok	not_mentioned	released	unavailable
Haiku 4.5	imcs21	test	10110537	symptom_066	10110537	0.003121	1.6247805419843644	not_mentioned		not_mentioned	correct	ok	not_mentioned	released	unavailable
Haiku 4.5	imcs21	test	10110537	symptom_067	10110537	0.003121	1.6247805419843644	not_mentioned		not_mentioned	correct	ok	not_mentioned	released	unavailable
Haiku 4.5	imcs21	test	10110537	symptom_068	10110537	0.003121	1.6247805419843644	not_mentioned		not_mentioned	correct	ok	not_mentioned	released	unavailable
Haiku 4.5	imcs21	test	10110537	symptom_069	10110537	0.003121	1.6247805419843644	not_mentioned		not_mentioned	correct	ok	not_mentioned	released	unavailable
Haiku 4.5	imcs21	test	10110537	symptom_070	10110537	0.003121	1.6247805419843644	not_mentioned		not_mentioned	correct	ok	not_mentioned	released	unavailable
Haiku 4.5	imcs21	test	10110537	symptom_071	10110537	0.003121	1.6247805419843644	not_mentioned		not_mentioned	correct	ok	not_mentioned	released	unavailable
Haiku 4.5	imcs21	test	10110537	symptom_072	10110537	0.003121	1.6247805419843644	not_mentioned		not_mentioned	correct	ok	not_mentioned	released	unavailable
Haiku 4.5	imcs21	test	10110537	symptom_073	10110537	0.003121	1.6247805419843644	not_mentioned		not_mentioned	correct	ok	not_mentioned	released	unavailable
Haiku 4.5	imcs21	test	10110537	symptom_074	10110537	0.003121	1.6247805419843644	not_mentioned		not_mentioned	correct	ok	not_mentioned	released	unavailable
Haiku 4.5	imcs21	test	10110537	symptom_075	10110537	0.003121	1.6247805419843644	not_mentioned		not_mentioned	correct	ok	not_mentioned	released	unavailable
Haiku 4.5	imcs21	test	10110537	symptom_076	10110537	0.003121	1.6247805419843644	not_mentioned		not_mentioned	correct	ok	not_mentioned	released	unavailable
Haiku 4.5	imcs21	test	10110537	symptom_077	10110537	0.003121	1.6247805419843644	not_mentioned		not_mentioned	correct	ok	not_mentioned	released	unavailable
Haiku 4.5	imcs21	test	10110537	symptom_078	10110537	0.003121	1.6247805419843644	not_mentioned		not_mentioned	correct	ok	not_mentioned	released	unavailable
Haiku 4.5	imcs21	test	10110537	symptom_079	10110537	0.003121	1.6247805419843644	not_mentioned		not_mentioned	correct	ok	not_mentioned	released	unavailable
Haiku 4.5	imcs21	test	10110537	symptom_080	10110537	0.003121	1.6247805419843644	not_mentioned		not_mentioned	correct	ok	not_mentioned	released	unavailable
Haiku 4.5	imcs21	test	10110537	symptom_081	10110537	0.003121	1.6247805419843644	not_mentioned		not_mentioned	correct	ok	not_mentioned	released	unavailable
Haiku 4.5	imcs21	test	10110537	symptom_082	10110537	0.003121	1.6247805419843644	not_mentioned		not_mentioned	correct	ok	not_mentioned	released	unavailable
Haiku 4.5	imcs21	test	10110537	symptom_083	10110537	0.003121	1.6247805419843644	not_mentioned		not_mentioned	correct	ok	not_mentioned	released	unavailable
Haiku 4.5	imcs21	test	10110537	symptom_084	10110537	0.003121	1.6247805419843644	not_mentioned		not_mentioned	correct	ok	not_mentioned	released	unavailable
Haiku 4.5	imcs21	test	10110537	symptom_085	10110537	0.003121	1.6247805419843644	not_mentioned		not_mentioned	correct	ok	not_mentioned	released	unavailable
Haiku 4.5	imcs21	test	10110537	symptom_086	10110537	0.003121	1.6247805419843644	not_mentioned		not_mentioned	correct	ok	not_mentioned	released	unavailable
Haiku 4.5	imcs21	test	10110537	symptom_087	10110537	0.003121	1.6247805419843644	not_mentioned		not_mentioned	correct	ok	not_mentioned	released	unavailable
Haiku 4.5	imcs21	test	10110537	symptom_088	10110537	0.003121	1.6247805419843644	not_mentioned		not_mentioned	correct	ok	not_mentioned	released	unavailable
Haiku 4.5	imcs21	test	10110537	symptom_089	10110537	0.003121	1.6247805419843644	not_mentioned		not_mentioned	correct	ok	not_mentioned	released	unavailable
Haiku 4.5	imcs21	test	10110537	symptom_090	10110537	0.003121	1.6247805419843644	not_mentioned		not_mentioned	correct	ok	not_mentioned	released	unavailable
Haiku 4.5	imcs21	test	10110537	symptom_091	10110537	0.003121	1.6247805419843644	not_mentioned		not_mentioned	correct	ok	not_mentioned	released	unavailable
Haiku 4.5	imcs21	test	10110537	symptom_092	10110537	0.003121	1.6247805419843644	not_mentioned		not_mentioned	correct	ok	not_mentioned	released	unavailable
Haiku 4.5	imcs21	test	10110537	symptom_093	10110537	0.003121	1.6247805419843644	not_mentioned		not_mentioned	correct	ok	not_mentioned	released	unavailable
Haiku 4.5	imcs21	test	10110537	symptom_094	10110537	0.003121	1.6247805419843644	not_mentioned		not_mentioned	correct	ok	not_mentioned	released	unavailable
Haiku 4.5	imcs21	test	10110537	symptom_095	10110537	0.003121	1.6247805419843644	not_mentioned		not_mentioned	correct	ok	not_mentioned	released	unavailable
Haiku 4.5	imcs21	test	10110537	symptom_096	10110537	0.003121	1.6247805419843644	not_mentioned		not_mentioned	correct	ok	not_mentioned	released	unavailable
Haiku 4.5	imcs21	test	10110537	symptom_097	10110537	0.003121	1.6247805419843644	not_mentioned		not_mentioned	correct	ok	not_mentioned	released	unavailable
Haiku 4.5	imcs21	test	10110537	symptom_098	10110537	0.003121	1.6247805419843644	not_mentioned		not_mentioned	correct	ok	not_mentioned	released	unavailable
Haiku 4.5	imcs21	test	10110537	symptom_099	10110537	0.003121	1.6247805419843644	not_mentioned		not_mentioned	correct	ok	not_mentioned	released	unavailable
Haiku 4.5	imcs21	test	10110537	symptom_100	10110537	0.003121	1.6247805419843644	not_mentioned		not_mentioned	correct	ok	not_mentioned	released	unavailable
Haiku 4.5	imcs21	test	10110537	symptom_101	10110537	0.003121	1.6247805419843644	not_mentioned		not_mentioned	correct	ok	not_mentioned	released	unavailable
Haiku 4.5	imcs21	test	10110537	symptom_102	10110537	0.003121	1.6247805419843644	not_mentioned		not_mentioned	correct	ok	not_mentioned	released	unavailable
Haiku 4.5	imcs21	test	10110537	symptom_103	10110537	0.003121	1.6247805419843644	not_mentioned		not_mentioned	correct	ok	not_mentioned	released	unavailable
Haiku 4.5	imcs21	test	10110537	symptom_104	10110537	0.003121	1.6247805419843644	not_mentioned		not_mentioned	correct	ok	not_mentioned	released	unavailable
Haiku 4.5	imcs21	test	10110537	symptom_105	10110537	0.003121	1.6247805419843644	not_mentioned		not_mentioned	correct	ok	not_mentioned	released	unavailable
Haiku 4.5	imcs21	test	10110537	symptom_106	10110537	0.003121	1.6247805419843644	not_mentioned		not_mentioned	correct	ok	not_mentioned	released	unavailable
Haiku 4.5	imcs21	test	10110537	symptom_107	10110537	0.003121	1.6247805419843644	not_mentioned		not_mentioned	correct	ok	not_mentioned	released	unavailable
Haiku 4.5	imcs21	test	10110537	symptom_108	10110537	0.003121	1.6247805419843644	not_mentioned		not_mentioned	correct	ok	not_mentioned	released	unavailable
Haiku 4.5	imcs21	test	10110537	symptom_109	10110537	0.003121	1.6247805419843644	not_mentioned		not_mentioned	correct	ok	not_mentioned	released	unavailable
Haiku 4.5	imcs21	test	10110537	symptom_110	10110537	0.003121	1.6247805419843644	not_mentioned		not_mentioned	correct	ok	not_mentioned	released	unavailable
Haiku 4.5	imcs21	test	10110537	symptom_111	10110537	0.003121	1.6247805419843644	not_mentioned		not_mentioned	correct	ok	not_mentioned	released	unavailable
Haiku 4.5	imcs21	test	10110537	symptom_112	10110537	0.003121	1.6247805419843644	not_mentioned		not_mentioned	correct	ok	not_mentioned	released	unavailable
Haiku 4.5	imcs21	test	10110537	symptom_113	10110537	0.003121	1.6247805419843644	not_mentioned		not_mentioned	correct	ok	not_mentioned	released	unavailable
Haiku 4.5	imcs21	test	10110537	symptom_114	10110537	0.003121	1.6247805419843644	not_mentioned		not_mentioned	correct	ok	not_mentioned	released	unavailable
Haiku 4.5	imcs21	test	10110537	symptom_115	10110537	0.003121	1.6247805419843644	not_mentioned		not_mentioned	correct	ok	not_mentioned	released	unavailable
Haiku 4.5	imcs21	test	10110537	symptom_116	10110537	0.003121	1.6247805419843644	not_mentioned		not_mentioned	correct	ok	not_mentioned	released	unavailable
Haiku 4.5	imcs21	test	10110537	symptom_117	10110537	0.003121	1.6247805419843644	not_mentioned		not_mentioned	correct	ok	not_mentioned	released	unavailable
Haiku 4.5	imcs21	test	10110537	symptom_118	10110537	0.003121	1.6247805419843644	not_mentioned		not_mentioned	correct	ok	not_mentioned	released	unavailable
Haiku 4.5	imcs21	test	10110537	symptom_119	10110537	0.003121	1.6247805419843644	not_mentioned		not_mentioned	correct	ok	not_mentioned	released	unavailable
Haiku 4.5	imcs21	test	10110537	symptom_120	10110537	0.003121	1.6247805419843644	not_mentioned		not_mentioned	correct	ok	not_mentioned	released	unavailable
Haiku 4.5	imcs21	test	10110537	symptom_121	10110537	0.003121	1.6247805419843644	not_mentioned		not_mentioned	correct	ok	not_mentioned	released	unavailable
Haiku 4.5	imcs21	test	10110537	symptom_122	10110537	0.003121	1.6247805419843644	not_mentioned		not_mentioned	correct	ok	not_mentioned	released	unavailable
Haiku 4.5	imcs21	test	10110537	symptom_123	10110537	0.003121	1.6247805419843644	not_mentioned		not_mentioned	correct	ok	not_mentioned	released	unavailable
Haiku 4.5	imcs21	test	10110537	symptom_124	10110537	0.003121	1.6247805419843644	not_mentioned		not_mentioned	correct	ok	not_mentioned	released	unavailable
Haiku 4.5	imcs21	test	10110537	symptom_125	10110537	0.003121	1.6247805419843644	not_mentioned		not_mentioned	correct	ok	not_mentioned	released	unavailable
Haiku 4.5	imcs21	test	10110537	symptom_126	10110537	0.003121	1.6247805419843644	not_mentioned		not_mentioned	correct	ok	not_mentioned	released	unavailable
Haiku 4.5	imcs21	test	10110537	symptom_127	10110537	0.003121	1.6247805419843644	not_mentioned		not_mentioned	correct	ok	not_mentioned	released	unavailable
Haiku 4.5	imcs21	test	10110537	symptom_128	10110537	0.003121	1.6247805419843644	not_mentioned		not_mentioned	correct	ok	not_mentioned	released	unavailable
Haiku 4.5	imcs21	test	10110537	symptom_129	10110537	0.003121	1.6247805419843644	not_mentioned		not_mentioned	correct	ok	not_mentioned	released	unavailable
Haiku 4.5	imcs21	test	10110537	symptom_130	10110537	0.003121	1.6247805419843644	not_mentioned		not_mentioned	correct	ok	not_mentioned	released	unavailable
Haiku 4.5	imcs21	test	10110537	symptom_131	10110537	0.003121	1.6247805419843644	not_mentioned		not_mentioned	correct	ok	not_mentioned	released	unavailable
Haiku 4.5	imcs21	test	10110537	symptom_132	10110537	0.003121	1.6247805419843644	not_mentioned		not_mentioned	correct	ok	not_mentioned	released	unavailable
Haiku 4.5	imcs21	test	10110537	symptom_133	10110537	0.003121	1.6247805419843644	not_mentioned		not_mentioned	correct	ok	not_mentioned	released	unavailable
Haiku 4.5	imcs21	test	10110537	symptom_134	10110537	0.003121	1.6247805419843644	not_mentioned		not_mentioned	correct	ok	not_mentioned	released	unavailable
Haiku 4.5	imcs21	test	10110537	symptom_135	10110537	0.003121	1.6247805419843644	not_mentioned		not_mentioned	correct	ok	not_mentioned	released	unavailable
Haiku 4.5	imcs21	test	10110537	symptom_136	10110537	0.003121	1.6247805419843644	not_mentioned		not_mentioned	correct	ok	not_mentioned	released	unavailable
Haiku 4.5	imcs21	test	10110537	symptom_137	10110537	0.003121	1.6247805419843644	not_mentioned		not_mentioned	correct	ok	not_mentioned	released	unavailable
Haiku 4.5	imcs21	test	10110537	symptom_138	10110537	0.003121	1.6247805419843644	not_mentioned		not_mentioned	correct	ok	not_mentioned	released	unavailable
Haiku 4.5	imcs21	test	10110537	symptom_139	10110537	0.003121	1.6247805419843644	not_mentioned		not_mentioned	correct	ok	not_mentioned	released	unavailable
Haiku 4.5	imcs21	test	10110537	symptom_140	10110537	0.003121	1.6247805419843644	not_mentioned		not_mentioned	correct	ok	not_mentioned	released	unavailable
Haiku 4.5	imcs21	test	10110537	symptom_141	10110537	0.003121	1.6247805419843644	not_mentioned		not_mentioned	correct	ok	not_mentioned	released	unavailable
Haiku 4.5	imcs21	test	10110537	symptom_142	10110537	0.003121	1.6247805419843644	not_mentioned		not_mentioned	correct	ok	not_mentioned	released	unavailable
Haiku 4.5	imcs21	test	10110537	symptom_143	10110537	0.003121	1.6247805419843644	not_mentioned		not_mentioned	correct	ok	not_mentioned	released	unavailable
Haiku 4.5	imcs21	test	10110537	symptom_144	10110537	0.003121	1.6247805419843644	not_mentioned		not_mentioned	correct	ok	not_mentioned	released	unavailable
Haiku 4.5	imcs21	test	10110537	symptom_145	10110537	0.003121	1.6247805419843644	not_mentioned		not_mentioned	correct	ok	not_mentioned	released	unavailable
Haiku 4.5	imcs21	test	10110537	symptom_146	10110537	0.003121	1.6247805419843644	not_mentioned		not_mentioned	correct	ok	not_mentioned	released	unavailable
Haiku 4.5	imcs21	test	10110537	symptom_147	10110537	0.003121	1.6247805419843644	not_mentioned		not_mentioned	correct	ok	not_mentioned	released	unavailable
Haiku 4.5	imcs21	test	10110537	symptom_148	10110537	0.003121	1.6247805419843644	not_mentioned		not_mentioned	correct	ok	not_mentioned	released	unavailable
Haiku 4.5	imcs21	test	10110537	symptom_149	10110537	0.003121	1.6247805419843644	not_mentioned		not_mentioned	correct	ok	not_mentioned	released	unavailable
Haiku 4.5	imcs21	test	10110537	symptom_150	10110537	0.003121	1.6247805419843644	not_mentioned		not_mentioned	correct	ok	not_mentioned	released	unavailable
Haiku 4.5	imcs21	test	10110537	symptom_151	10110537	0.003121	1.6247805419843644	not_mentioned		not_mentioned	correct	ok	not_mentioned	released	unavailable
Haiku 4.5	imcs21	test	10110537	symptom_152	10110537	0.003121	1.6247805419843644	not_mentioned		not_mentioned	correct	ok	not_mentioned	released	unavailable
Haiku 4.5	imcs21	test	10110537	symptom_153	10110537	0.003121	1.6247805419843644	not_mentioned		not_mentioned	correct	ok	not_mentioned	released	unavailable
Haiku 4.5	imcs21	test	10110537	symptom_154	10110537	0.003121	1.6247805419843644	not_mentioned		not_mentioned	correct	ok	not_mentioned	released	unavailable
Haiku 4.5	imcs21	test	10110537	symptom_155	10110537	0.003121	1.6247805419843644	not_mentioned		not_mentioned	correct	ok	not_mentioned	released	unavailable
Haiku 4.5	imcs21	test	10110537	symptom_156	10110537	0.003121	1.6247805419843644	not_mentioned		not_mentioned	correct	ok	not_mentioned	released	unavailable
Haiku 4.5	imcs21	test	10110537	symptom_157	10110537	0.003121	1.6247805419843644	not_mentioned		not_mentioned	correct	ok	not_mentioned	released	unavailable
Haiku 4.5	imcs21	test	10110537	symptom_158	10110537	0.003121	1.6247805419843644	not_mentioned		not_mentioned	correct	ok	not_mentioned	released	unavailable
Haiku 4.5	imcs21	test	10110537	symptom_159	10110537	0.003121	1.6247805419843644	not_mentioned		not_mentioned	correct	ok	not_mentioned	released	unavailable
Haiku 4.5	imcs21	test	10110537	symptom_160	10110537	0.003121	1.6247805419843644	not_mentioned		not_mentioned	correct	ok	not_mentioned	released	unavailable
Haiku 4.5	imcs21	test	10110537	symptom_161	10110537	0.003121	1.6247805419843644	not_mentioned		not_mentioned	correct	ok	not_mentioned	released	unavailable
Haiku 4.5	imcs21	test	10110537	symptom_162	10110537	0.003121	1.6247805419843644	not_mentioned		not_mentioned	correct	ok	not_mentioned	released	unavailable
Haiku 4.5	imcs21	test	10110537	symptom_163	10110537	0.003121	1.6247805419843644	not_mentioned		not_mentioned	correct	ok	not_mentioned	released	unavailable
Haiku 4.5	imcs21	test	10110537	symptom_164	10110537	0.003121	1.6247805419843644	not_mentioned		not_mentioned	correct	ok	not_mentioned	released	unavailable
Haiku 4.5	imcs21	test	10110537	symptom_165	10110537	0.003121	1.6247805419843644	not_mentioned		not_mentioned	correct	ok	not_mentioned	released	unavailable
Haiku 4.5	imcs21	test	10110537	symptom_166	10110537	0.003121	1.6247805419843644	not_mentioned		not_mentioned	correct	ok	not_mentioned	released	unavailable
Haiku 4.5	imcs21	test	10110537	symptom_167	10110537	0.003121	1.6247805419843644	not_mentioned		not_mentioned	correct	ok	not_mentioned	released	unavailable
Haiku 4.5	imcs21	test	10110537	symptom_168	10110537	0.003121	1.6247805419843644	not_mentioned		not_mentioned	correct	ok	not_mentioned	released	unavailable
Haiku 4.5	imcs21	test	10110537	symptom_169	10110537	0.003121	1.6247805419843644	not_mentioned		not_mentioned	correct	ok	not_mentioned	released	unavailable
Haiku 4.5	imcs21	test	10110537	symptom_170	10110537	0.003121	1.6247805419843644	not_mentioned		not_mentioned	correct	ok	not_mentioned	released	unavailable
Haiku 4.5	imcs21	test	10110537	symptom_171	10110537	0.003121	1.6247805419843644	not_mentioned		not_mentioned	correct	ok	not_mentioned	released	unavailable
Haiku 4.5	imcs21	test	10110537	symptom_172	10110537	0.003121	1.6247805419843644	not_mentioned		not_mentioned	correct	ok	not_mentioned	released	unavailable
Haiku 4.5	imcs21	test	10110537	symptom_173	10110537	0.003121	1.6247805419843644	not_mentioned		not_mentioned	correct	ok	not_mentioned	released	unavailable
Haiku 4.5	imcs21	test	10110537	symptom_174	10110537	0.003121	1.6247805419843644	not_mentioned		not_mentioned	correct	ok	not_mentioned	released	unavailable
Haiku 4.5	imcs21	test	10110537	symptom_175	10110537	0.003121	1.6247805419843644	not_mentioned		not_mentioned	correct	ok	not_mentioned	released	unavailable
Haiku 4.5	imcs21	test	10110537	symptom_176	10110537	0.003121	1.6247805419843644	not_mentioned		not_mentioned	correct	ok	not_mentioned	released	unavailable
Haiku 4.5	imcs21	test	10110537	symptom_177	10110537	0.003121	1.6247805419843644	not_mentioned		not_mentioned	correct	ok	not_mentioned	released	unavailable
Haiku 4.5	imcs21	test	10110537	symptom_178	10110537	0.003121	1.6247805419843644	not_mentioned		not_mentioned	correct	ok	not_mentioned	released	unavailable
Haiku 4.5	imcs21	test	10110537	symptom_179	10110537	0.003121	1.6247805419843644	not_mentioned		not_mentioned	correct	ok	not_mentioned	released	unavailable
Haiku 4.5	imcs21	test	10110537	symptom_180	10110537	0.003121	1.6247805419843644	not_mentioned		not_mentioned	correct	ok	not_mentioned	released	unavailable
Haiku 4.5	imcs21	test	10110537	symptom_181	10110537	0.003121	1.6247805419843644	not_mentioned		not_mentioned	correct	ok	not_mentioned	released	unavailable
Haiku 4.5	imcs21	test	10110537	symptom_182	10110537	0.003121	1.6247805419843644	not_mentioned		not_mentioned	correct	ok	not_mentioned	released	unavailable
Haiku 4.5	imcs21	test	10110537	symptom_183	10110537	0.003121	1.6247805419843644	not_mentioned		not_mentioned	correct	ok	not_mentioned	released	unavailable
Haiku 4.5	imcs21	test	10110537	symptom_184	10110537	0.003121	1.6247805419843644	not_mentioned		not_mentioned	correct	ok	not_mentioned	released	unavailable
Haiku 4.5	imcs21	test	10110537	symptom_185	10110537	0.003121	1.6247805419843644	not_mentioned		not_mentioned	correct	ok	not_mentioned	released	unavailable
Haiku 4.5	imcs21	test	10110537	symptom_186	10110537	0.003121	1.6247805419843644	not_mentioned		not_mentioned	correct	ok	not_mentioned	released	unavailable
Haiku 4.5	imcs21	test	10110537	symptom_187	10110537	0.003121	1.6247805419843644	not_mentioned		not_mentioned	correct	ok	not_mentioned	released	unavailable
Haiku 4.5	imcs21	test	10110537	symptom_188	10110537	0.003121	1.6247805419843644	not_mentioned		not_mentioned	correct	ok	not_mentioned	released	unavailable
Haiku 4.5	imcs21	test	10110537	symptom_189	10110537	0.003121	1.6247805419843644	not_mentioned		not_mentioned	correct	ok	not_mentioned	released	unavailable
Haiku 4.5	imcs21	test	10110537	symptom_190	10110537	0.003121	1.6247805419843644	not_mentioned		not_mentioned	correct	ok	not_mentioned	released	unavailable
Haiku 4.5	imcs21	test	10110537	symptom_191	10110537	0.003121	1.6247805419843644	not_mentioned		not_mentioned	correct	ok	not_mentioned	released	unavailable
Haiku 4.5	imcs21	test	10110537	symptom_192	10110537	0.003121	1.6247805419843644	not_mentioned		not_mentioned	correct	ok	not_mentioned	released	unavailable
Haiku 4.5	imcs21	test	10110537	symptom_193	10110537	0.003121	1.6247805419843644	not_mentioned		not_mentioned	correct	ok	not_mentioned	released	unavailable
Haiku 4.5	imcs21	test	10110537	symptom_194	10110537	0.003121	1.6247805419843644	not_mentioned		not_mentioned	correct	ok	not_mentioned	released	unavailable
Haiku 4.5	imcs21	test	10110537	symptom_195	10110537	0.003121	1.6247805419843644	not_mentioned		not_mentioned	correct	ok	not_mentioned	released	unavailable
Haiku 4.5	imcs21	test	10110537	symptom_196	10110537	0.003121	1.6247805419843644	not_mentioned		not_mentioned	correct	ok	not_mentioned	released	unavailable
Haiku 4.5	imcs21	test	10110537	symptom_197	10110537	0.003121	1.6247805419843644	not_mentioned		not_mentioned	correct	ok	not_mentioned	released	unavailable
Haiku 4.5	imcs21	test	10110537	symptom_198	10110537	0.003121	1.6247805419843644	not_mentioned		not_mentioned	correct	ok	not_mentioned	released	unavailable
Haiku 4.5	imcs21	test	10110537	symptom_199	10110537	0.003121	1.6247805419843644	not_mentioned		not_mentioned	correct	ok	not_mentioned	released	unavailable
Haiku 4.5	imcs21	test	10110537	symptom_200	10110537	0.003121	1.6247805419843644	not_mentioned		not_mentioned	correct	ok	not_mentioned	released	unavailable
Haiku 4.5	imcs21	test	10110537	symptom_201	10110537	0.003121	1.6247805419843644	not_mentioned		not_mentioned	correct	ok	not_mentioned	released	unavailable
Haiku 4.5	imcs21	test	10110537	symptom_202	10110537	0.003121	1.6247805419843644	not_mentioned		not_mentioned	correct	ok	not_mentioned	released	unavailable
Haiku 4.5	imcs21	test	10110537	symptom_203	10110537	0.003121	1.6247805419843644	not_mentioned		not_mentioned	correct	ok	not_mentioned	released	unavailable
Haiku 4.5	imcs21	test	10110537	symptom_204	10110537	0.003121	1.6247805419843644	not_mentioned		not_mentioned	correct	ok	not_mentioned	released	unavailable
Haiku 4.5	imcs21	test	10110537	symptom_205	10110537	0.003121	1.6247805419843644	not_mentioned		not_mentioned	correct	ok	not_mentioned	released	unavailable
Haiku 4.5	imcs21	test	10110537	symptom_206	10110537	0.003121	1.6247805419843644	not_mentioned		not_mentioned	correct	ok	not_mentioned	released	unavailable
Haiku 4.5	imcs21	test	10110537	symptom_207	10110537	0.003121	1.6247805419843644	not_mentioned		not_mentioned	correct	ok	not_mentioned	released	unavailable
Haiku 4.5	imcs21	test	10110537	symptom_208	10110537	0.003121	1.6247805419843644	not_mentioned		not_mentioned	correct	ok	not_mentioned	released	unavailable
Haiku 4.5	imcs21	test	10110537	symptom_209	10110537	0.003121	1.6247805419843644	not_mentioned		not_mentioned	correct	ok	not_mentioned	released	unavailable
Haiku 4.5	imcs21	test	10110537	symptom_210	10110537	0.003121	1.6247805419843644	not_mentioned		not_mentioned	correct	ok	not_mentioned	released	unavailable
Haiku 4.5	imcs21	test	10110537	symptom_211	10110537	0.003121	1.6247805419843644	not_mentioned		not_mentioned	correct	ok	not_mentioned	released	unavailable
Haiku 4.5	imcs21	test	10110537	symptom_212	10110537	0.003121	1.6247805419843644	not_mentioned		not_mentioned	correct	ok	not_mentioned	released	unavailable
Haiku 4.5	imcs21	test	10110537	symptom_213	10110537	0.003121	1.6247805419843644	not_mentioned		not_mentioned	correct	ok	not_mentioned	released	unavailable
Haiku 4.5	imcs21	test	10110537	symptom_214	10110537	0.003121	1.6247805419843644	not_mentioned		not_mentioned	correct	ok	not_mentioned	released	unavailable
Haiku 4.5	imcs21	test	10110537	symptom_215	10110537	0.003121	1.6247805419843644	not_mentioned		not_mentioned	correct	ok	not_mentioned	released	unavailable
Haiku 4.5	imcs21	test	10110537	symptom_216	10110537	0.003121	1.6247805419843644	not_mentioned		not_mentioned	correct	ok	not_mentioned	released	unavailable
Haiku 4.5	imcs21	test	10110537	symptom_217	10110537	0.003121	1.6247805419843644	not_mentioned		not_mentioned	correct	ok	not_mentioned	released	unavailable
Haiku 4.5	imcs21	test	10110537	symptom_218	10110537	0.003121	1.6247805419843644	not_mentioned		not_mentioned	correct	ok	not_mentioned	released	unavailable
Haiku 4.5	imcs21	test	10110537	symptom_219	10110537	0.003121	1.6247805419843644	not_mentioned		not_mentioned	correct	ok	not_mentioned	released	unavailable
Haiku 4.5	imcs21	test	10110537	symptom_220	10110537	0.003121	1.6247805419843644	not_mentioned		not_mentioned	correct	ok	not_mentioned	released	unavailable
Haiku 4.5	imcs21	test	10110537	symptom_221	10110537	0.003121	1.6247805419843644	not_mentioned		not_mentioned	correct	ok	not_mentioned	released	unavailable
Haiku 4.5	imcs21	test	10110537	symptom_222	10110537	0.003121	1.6247805419843644	not_mentioned		not_mentioned	correct	ok	not_mentioned	released	unavailable
Haiku 4.5	imcs21	test	10110537	symptom_223	10110537	0.003121	1.6247805419843644	not_mentioned		not_mentioned	correct	ok	not_mentioned	released	unavailable
Haiku 4.5	imcs21	test	10110537	symptom_224	10110537	0.003121	1.6247805419843644	not_mentioned		not_mentioned	correct	ok	not_mentioned	released	unavailable
Haiku 4.5	imcs21	test	10110537	symptom_225	10110537	0.003121	1.6247805419843644	not_mentioned		not_mentioned	correct	ok	not_mentioned	released	unavailable
Haiku 4.5	imcs21	test	10110537	symptom_226	10110537	0.003121	1.6247805419843644	not_mentioned		not_mentioned	correct	ok	not_mentioned	released	unavailable
Haiku 4.5	imcs21	test	10110537	symptom_227	10110537	0.003121	1.6247805419843644	not_mentioned		not_mentioned	correct	ok	not_mentioned	released	unavailable
Haiku 4.5	imcs21	test	10110537	symptom_228	10110537	0.003121	1.6247805419843644	not_mentioned		not_mentioned	correct	ok	not_mentioned	released	unavailable
Haiku 4.5	imcs21	test	10110537	symptom_229	10110537	0.003121	1.6247805419843644	not_mentioned		not_mentioned	correct	ok	not_mentioned	released	unavailable
Haiku 4.5	imcs21	test	10110537	symptom_230	10110537	0.003121	1.6247805419843644	not_mentioned		not_mentioned	correct	ok	not_mentioned	released	unavailable
Haiku 4.5	imcs21	test	10110537	symptom_231	10110537	0.003121	1.6247805419843644	not_mentioned		not_mentioned	correct	ok	not_mentioned	released	unavailable
Haiku 4.5	imcs21	test	10110537	symptom_232	10110537	0.003121	1.6247805419843644	not_mentioned		not_mentioned	correct	ok	not_mentioned	released	unavailable
Haiku 4.5	imcs21	test	10110537	symptom_233	10110537	0.003121	1.6247805419843644	not_mentioned		not_mentioned	correct	ok	not_mentioned	released	unavailable
Haiku 4.5	imcs21	test	10110537	symptom_234	10110537	0.003121	1.6247805419843644	not_mentioned		not_mentioned	correct	ok	not_mentioned	released	unavailable
Haiku 4.5	imcs21	test	10110537	symptom_235	10110537	0.003121	1.6247805419843644	not_mentioned		not_mentioned	correct	ok	not_mentioned	released	unavailable
Haiku 4.5	imcs21	test	10110537	symptom_236	10110537	0.003121	1.6247805419843644	not_mentioned		not_mentioned	correct	ok	not_mentioned	released	unavailable
Haiku 4.5	imcs21	test	10110537	symptom_237	10110537	0.003121	1.6247805419843644	not_mentioned		not_mentioned	correct	ok	not_mentioned	released	unavailable
Haiku 4.5	imcs21	test	10110537	symptom_238	10110537	0.003121	1.6247805419843644	not_mentioned		not_mentioned	correct	ok	not_mentioned	released	unavailable
Haiku 4.5	imcs21	test	10110537	symptom_239	10110537	0.003121	1.6247805419843644	not_mentioned		not_mentioned	correct	ok	not_mentioned	released	unavailable
Haiku 4.5	imcs21	test	10110537	symptom_240	10110537	0.003121	1.6247805419843644	not_mentioned		not_mentioned	correct	ok	not_mentioned	released	unavailable
Haiku 4.5	imcs21	test	10110537	symptom_241	10110537	0.003121	1.6247805419843644	not_mentioned		not_mentioned	correct	ok	not_mentioned	released	unavailable
Haiku 4.5	imcs21	test	10110537	symptom_242	10110537	0.003121	1.6247805419843644	not_mentioned		not_mentioned	correct	ok	not_mentioned	released	unavailable
Haiku 4.5	imcs21	test	10110537	symptom_243	10110537	0.003121	1.6247805419843644	not_mentioned		not_mentioned	correct	ok	not_mentioned	released	unavailable
Haiku 4.5	imcs21	test	10110537	symptom_244	10110537	0.003121	1.6247805419843644	not_mentioned		not_mentioned	correct	ok	not_mentioned	released	unavailable
Haiku 4.5	imcs21	test	10110537	symptom_245	10110537	0.003121	1.6247805419843644	not_mentioned		not_mentioned	correct	ok	not_mentioned	released	unavailable
Haiku 4.5	imcs21	test	10110537	symptom_246	10110537	0.003121	1.6247805419843644	not_mentioned		not_mentioned	correct	ok	not_mentioned	released	unavailable
Haiku 4.5	imcs21	test	10110537	symptom_247	10110537	0.003121	1.6247805419843644	not_mentioned		not_mentioned	correct	ok	not_mentioned	released	unavailable
Haiku 4.5	imcs21	test	10110537	symptom_248	10110537	0.003121	1.6247805419843644	not_mentioned		not_mentioned	correct	ok	not_mentioned	released	unavailable
Haiku 4.5	imcs21	test	10110537	symptom_249	10110537	0.003121	1.6247805419843644	not_mentioned		not_mentioned	correct	ok	not_mentioned	released	unavailable
Haiku 4.5	imcs21	test	10110537	symptom_250	10110537	0.003121	1.6247805419843644	not_mentioned		not_mentioned	correct	ok	not_mentioned	released	unavailable
Haiku 4.5	imcs21	test	10110537	symptom_251	10110537	0.003121	1.6247805419843644	not_mentioned		not_mentioned	correct	ok	not_mentioned	released	unavailable
Haiku 4.5	imcs21	test	10110537	symptom_252	10110537	0.003121	1.6247805419843644	not_mentioned		not_mentioned	correct	ok	not_mentioned	released	unavailable
Haiku 4.5	imcs21	test	10110537	symptom_253	10110537	0.003121	1.6247805419843644	not_mentioned		not_mentioned	correct	ok	not_mentioned	released	unavailable
Haiku 4.5	imcs21	test	10110537	symptom_254	10110537	0.003121	1.6247805419843644	not_mentioned		not_mentioned	correct	ok	not_mentioned	released	unavailable
Haiku 4.5	imcs21	test	10110537	symptom_255	10110537	0.003121	1.6247805419843644	not_mentioned		not_mentioned	correct	ok	not_mentioned	released	unavailable
Haiku 4.5	imcs21	test	10110537	symptom_256	10110537	0.003121	1.6247805419843644	not_mentioned		not_mentioned	correct	ok	not_mentioned	released	unavailable
Haiku 4.5	imcs21	test	10110537	symptom_257	10110537	0.003121	1.6247805419843644	not_mentioned		not_mentioned	correct	ok	not_mentioned	released	unavailable
Haiku 4.5	imcs21	test	10110537	symptom_258	10110537	0.003121	1.6247805419843644	not_mentioned		not_mentioned	correct	ok	not_mentioned	released	unavailable
Haiku 4.5	imcs21	test	10110537	symptom_259	10110537	0.003121	1.6247805419843644	not_mentioned		not_mentioned	correct	ok	not_mentioned	released	unavailable
Haiku 4.5	imcs21	test	10110537	symptom_260	10110537	0.003121	1.6247805419843644	not_mentioned		not_mentioned	correct	ok	not_mentioned	released	unavailable
Haiku 4.5	imcs21	test	10110537	symptom_261	10110537	0.003121	1.6247805419843644	not_mentioned		not_mentioned	correct	ok	not_mentioned	released	unavailable
Haiku 4.5	imcs21	test	10110537	symptom_262	10110537	0.003121	1.6247805419843644	not_mentioned		not_mentioned	correct	ok	not_mentioned	released	unavailable
Haiku 4.5	imcs21	test	10110537	symptom_263	10110537	0.003121	1.6247805419843644	not_mentioned		not_mentioned	correct	ok	not_mentioned	released	unavailable
Haiku 4.5	imcs21	test	10110537	symptom_264	10110537	0.003121	1.6247805419843644	not_mentioned		not_mentioned	correct	ok	not_mentioned	released	unavailable
Haiku 4.5	imcs21	test	10110537	symptom_265	10110537	0.003121	1.6247805419843644	not_mentioned		not_mentioned	correct	ok	not_mentioned	released	unavailable
Haiku 4.5	imcs21	test	10110537	symptom_266	10110537	0.003121	1.6247805419843644	not_mentioned		not_mentioned	correct	ok	not_mentioned	released	unavailable
Haiku 4.5	imcs21	test	10110537	symptom_267	10110537	0.003121	1.6247805419843644	not_mentioned		not_mentioned	correct	ok	not_mentioned	released	unavailable
Haiku 4.5	imcs21	test	10110537	symptom_268	10110537	0.003121	1.6247805419843644	not_mentioned		not_mentioned	correct	ok	not_mentioned	released	unavailable
Haiku 4.5	imcs21	test	10110537	symptom_269	10110537	0.003121	1.6247805419843644	not_mentioned		not_mentioned	correct	ok	not_mentioned	released	unavailable
Haiku 4.5	imcs21	test	10110537	symptom_270	10110537	0.003121	1.6247805419843644	not_mentioned		not_mentioned	correct	ok	not_mentioned	released	unavailable
Haiku 4.5	imcs21	test	10110537	symptom_271	10110537	0.003121	1.6247805419843644	not_mentioned		not_mentioned	correct	ok	not_mentioned	released	unavailable
Haiku 4.5	imcs21	test	10110537	symptom_272	10110537	0.003121	1.6247805419843644	not_mentioned		not_mentioned	correct	ok	not_mentioned	released	unavailable
Haiku 4.5	imcs21	test	10110537	symptom_273	10110537	0.003121	1.6247805419843644	not_mentioned		not_mentioned	correct	ok	not_mentioned	released	unavailable
Haiku 4.5	imcs21	test	10110537	symptom_274	10110537	0.003121	1.6247805419843644	not_mentioned		not_mentioned	correct	ok	not_mentioned	released	unavailable
Haiku 4.5	imcs21	test	10110537	symptom_275	10110537	0.003121	1.6247805419843644	not_mentioned		not_mentioned	correct	ok	not_mentioned	released	unavailable
Haiku 4.5	imcs21	test	10110537	symptom_276	10110537	0.003121	1.6247805419843644	not_mentioned		not_mentioned	correct	ok	not_mentioned	released	unavailable
Haiku 4.5	imcs21	test	10110537	symptom_277	10110537	0.003121	1.6247805419843644	not_mentioned		not_mentioned	correct	ok	not_mentioned	released	unavailable
Haiku 4.5	imcs21	test	10110537	symptom_278	10110537	0.003121	1.6247805419843644	not_mentioned		not_mentioned	correct	ok	not_mentioned	released	unavailable
Haiku 4.5	imcs21	test	10110537	symptom_279	10110537	0.003121	1.6247805419843644	not_mentioned		not_mentioned	correct	ok	not_mentioned	released	unavailable
Haiku 4.5	imcs21	test	10110537	symptom_280	10110537	0.003121	1.6247805419843644	not_mentioned		not_mentioned	correct	ok	not_mentioned	released	unavailable
Haiku 4.5	imcs21	test	10110537	symptom_281	10110537	0.003121	1.6247805419843644	not_mentioned		not_mentioned	correct	ok	not_mentioned	released	unavailable
Haiku 4.5	imcs21	test	10110537	symptom_282	10110537	0.003121	1.6247805419843644	not_mentioned		not_mentioned	correct	ok	not_mentioned	released	unavailable
Haiku 4.5	imcs21	test	10110537	symptom_283	10110537	0.003121	1.6247805419843644	not_mentioned		not_mentioned	correct	ok	not_mentioned	released	unavailable
Haiku 4.5	imcs21	test	10110537	symptom_284	10110537	0.003121	1.6247805419843644	not_mentioned		not_mentioned	correct	ok	not_mentioned	released	unavailable
Haiku 4.5	imcs21	test	10110537	symptom_285	10110537	0.003121	1.6247805419843644	not_mentioned		not_mentioned	correct	ok	not_mentioned	released	unavailable
Haiku 4.5	imcs21	test	10110537	symptom_286	10110537	0.003121	1.6247805419843644	not_mentioned		not_mentioned	correct	ok	not_mentioned	released	unavailable
Haiku 4.5	imcs21	test	10110537	symptom_287	10110537	0.003121	1.6247805419843644	not_mentioned		not_mentioned	correct	ok	not_mentioned	released	unavailable
Haiku 4.5	imcs21	test	10110537	symptom_288	10110537	0.003121	1.6247805419843644	not_mentioned		not_mentioned	correct	ok	not_mentioned	released	unavailable
Haiku 4.5	imcs21	test	10110537	symptom_289	10110537	0.003121	1.6247805419843644	not_mentioned		not_mentioned	correct	ok	not_mentioned	released	unavailable
Haiku 4.5	imcs21	test	10110537	symptom_290	10110537	0.003121	1.6247805419843644	not_mentioned		not_mentioned	correct	ok	not_mentioned	released	unavailable
Haiku 4.5	imcs21	test	10110537	symptom_291	10110537	0.003121	1.6247805419843644	not_mentioned		not_mentioned	correct	ok	not_mentioned	released	unavailable
Haiku 4.5	imcs21	test	10110537	symptom_292	10110537	0.003121	1.6247805419843644	not_mentioned		not_mentioned	correct	ok	not_mentioned	released	unavailable
Haiku 4.5	imcs21	test	10110537	symptom_293	10110537	0.003121	1.6247805419843644	not_mentioned		not_mentioned	correct	ok	not_mentioned	released	unavailable
Haiku 4.5	imcs21	test	10110537	symptom_294	10110537	0.003121	1.6247805419843644	not_mentioned		not_mentioned	correct	ok	not_mentioned	released	unavailable
Haiku 4.5	imcs21	test	10110537	symptom_295	10110537	0.003121	1.6247805419843644	not_mentioned		not_mentioned	correct	ok	not_mentioned	released	unavailable
Haiku 4.5	imcs21	test	10110537	symptom_296	10110537	0.003121	1.6247805419843644	not_mentioned		not_mentioned	correct	ok	not_mentioned	released	unavailable
Haiku 4.5	imcs21	test	10110537	symptom_297	10110537	0.003121	1.6247805419843644	not_mentioned		not_mentioned	correct	ok	not_mentioned	released	unavailable
Haiku 4.5	imcs21	test	10110537	symptom_298	10110537	0.003121	1.6247805419843644	not_mentioned		not_mentioned	correct	ok	not_mentioned	released	unavailable
Haiku 4.5	imcs21	test	10110537	symptom_299	10110537	0.003121	1.6247805419843644	not_mentioned		not_mentioned	correct	ok	not_mentioned	released	unavailable
Haiku 4.5	imcs21	test	10110537	symptom_300	10110537	0.003121	1.6247805419843644	not_mentioned		not_mentioned	correct	ok	not_mentioned	released	unavailable
Haiku 4.5	imcs21	test	10110537	symptom_301	10110537	0.003121	1.6247805419843644	not_mentioned		not_mentioned	correct	ok	not_mentioned	released	unavailable
Haiku 4.5	imcs21	test	10110537	symptom_302	10110537	0.003121	1.6247805419843644	not_mentioned		not_mentioned	correct	ok	not_mentioned	released	unavailable
Haiku 4.5	imcs21	test	10110537	symptom_303	10110537	0.003121	1.6247805419843644	not_mentioned		not_mentioned	correct	ok	not_mentioned	released	unavailable
Haiku 4.5	imcs21	test	10110537	symptom_304	10110537	0.003121	1.6247805419843644	not_mentioned		not_mentioned	correct	ok	not_mentioned	released	unavailable
Haiku 4.5	imcs21	test	10110537	symptom_305	10110537	0.003121	1.6247805419843644	not_mentioned		not_mentioned	correct	ok	not_mentioned	released	unavailable
Haiku 4.5	imcs21	test	10110537	symptom_306	10110537	0.003121	1.6247805419843644	not_mentioned		not_mentioned	correct	ok	not_mentioned	released	unavailable
Haiku 4.5	imcs21	test	10110537	symptom_307	10110537	0.003121	1.6247805419843644	not_mentioned		not_mentioned	correct	ok	not_mentioned	released	unavailable
Haiku 4.5	imcs21	test	10110537	symptom_308	10110537	0.003121	1.6247805419843644	not_mentioned		not_mentioned	correct	ok	not_mentioned	released	unavailable
Haiku 4.5	imcs21	test	10110537	symptom_309	10110537	0.003121	1.6247805419843644	not_mentioned		not_mentioned	correct	ok	not_mentioned	released	unavailable
Haiku 4.5	imcs21	test	10110537	symptom_310	10110537	0.003121	1.6247805419843644	not_mentioned		not_mentioned	correct	ok	not_mentioned	released	unavailable
Haiku 4.5	imcs21	test	10110537	symptom_311	10110537	0.003121	1.6247805419843644	not_mentioned		not_mentioned	correct	ok	not_mentioned	released	unavailable
Haiku 4.5	imcs21	test	10110537	symptom_312	10110537	0.003121	1.6247805419843644	not_mentioned		not_mentioned	correct	ok	not_mentioned	released	unavailable
Haiku 4.5	imcs21	test	10110537	symptom_313	10110537	0.003121	1.6247805419843644	not_mentioned		not_mentioned	correct	ok	not_mentioned	released	unavailable
Haiku 4.5	imcs21	test	10110537	symptom_314	10110537	0.003121	1.6247805419843644	not_mentioned		not_mentioned	correct	ok	not_mentioned	released	unavailable
Haiku 4.5	imcs21	test	10110537	symptom_315	10110537	0.003121	1.6247805419843644	not_mentioned		not_mentioned	correct	ok	not_mentioned	released	unavailable
Haiku 4.5	imcs21	test	10110537	symptom_316	10110537	0.003121	1.6247805419843644	not_mentioned		not_mentioned	correct	ok	not_mentioned	released	unavailable
Haiku 4.5	imcs21	test	10110537	symptom_317	10110537	0.003121	1.6247805419843644	not_mentioned		not_mentioned	correct	ok	not_mentioned	released	unavailable
Haiku 4.5	imcs21	test	10110537	symptom_318	10110537	0.003121	1.6247805419843644	not_mentioned		not_mentioned	correct	ok	not_mentioned	released	unavailable
Haiku 4.5	imcs21	test	10110537	symptom_319	10110537	0.003121	1.6247805419843644	not_mentioned		not_mentioned	correct	ok	not_mentioned	released	unavailable
Haiku 4.5	imcs21	test	10110537	symptom_320	10110537	0.003121	1.6247805419843644	not_mentioned		not_mentioned	correct	ok	not_mentioned	released	unavailable
Haiku 4.5	imcs21	test	10110537	symptom_321	10110537	0.003121	1.6247805419843644	not_mentioned		not_mentioned	correct	ok	not_mentioned	released	unavailable
Haiku 4.5	imcs21	test	10110537	symptom_322	10110537	0.003121	1.6247805419843644	not_mentioned		not_mentioned	correct	ok	not_mentioned	released	unavailable
Haiku 4.5	imcs21	test	10110537	symptom_323	10110537	0.003121	1.6247805419843644	not_mentioned		not_mentioned	correct	ok	not_mentioned	released	unavailable
Haiku 4.5	imcs21	test	10110537	symptom_324	10110537	0.003121	1.6247805419843644	not_mentioned		not_mentioned	correct	ok	not_mentioned	released	unavailable
Haiku 4.5	imcs21	test	10110537	symptom_325	10110537	0.003121	1.6247805419843644	not_mentioned		not_mentioned	correct	ok	not_mentioned	released	unavailable
Haiku 4.5	imcs21	test	10110537	symptom_326	10110537	0.003121	1.6247805419843644	not_mentioned		not_mentioned	correct	ok	not_mentioned	released	unavailable
Haiku 4.5	imcs21	test	10110537	symptom_327	10110537	0.003121	1.6247805419843644	not_mentioned		not_mentioned	correct	ok	not_mentioned	released	unavailable
Haiku 4.5	imcs21	test	10110537	symptom_328	10110537	0.003121	1.6247805419843644	not_mentioned		not_mentioned	correct	ok	not_mentioned	released	unavailable
Haiku 4.5	imcs21	test	10110537	symptom_329	10110537	0.003121	1.6247805419843644	not_mentioned		not_mentioned	correct	ok	not_mentioned	released	unavailable
Haiku 4.5	imcs21	test	10110537	symptom_330	10110537	0.003121	1.6247805419843644	not_mentioned		not_mentioned	correct	ok	not_mentioned	released	unavailable
Haiku 4.5	imcs21	test	10111477	symptom_000	10111477	0.003678	1.5783834168687463			not_mentioned	incorrect	failed	not_mentioned	released	unavailable
Haiku 4.5	imcs21	test	10111477	symptom_001	10111477	0.003678	1.5783834168687463			positive	incorrect	failed	positive	released	unavailable
Haiku 4.5	imcs21	test	10111477	symptom_002	10111477	0.003678	1.5783834168687463			negative	incorrect	failed	negative	released	unavailable
Haiku 4.5	imcs21	test	10111477	symptom_003	10111477	0.003678	1.5783834168687463			not_mentioned	incorrect	failed	not_mentioned	released	unavailable
Haiku 4.5	imcs21	test	10111477	symptom_004	10111477	0.003678	1.5783834168687463			not_mentioned	incorrect	failed	not_mentioned	released	unavailable
Haiku 4.5	imcs21	test	10111477	symptom_005	10111477	0.003678	1.5783834168687463			not_mentioned	incorrect	failed	not_mentioned	released	unavailable
Haiku 4.5	imcs21	test	10111477	symptom_006	10111477	0.003678	1.5783834168687463			not_mentioned	incorrect	failed	not_mentioned	released	unavailable
Haiku 4.5	imcs21	test	10111477	symptom_007	10111477	0.003678	1.5783834168687463			not_mentioned	incorrect	failed	not_mentioned	released	unavailable
Haiku 4.5	imcs21	test	10111477	symptom_008	10111477	0.003678	1.5783834168687463			not_mentioned	incorrect	failed	not_mentioned	released	unavailable
Haiku 4.5	imcs21	test	10111477	symptom_009	10111477	0.003678	1.5783834168687463			not_mentioned	incorrect	failed	not_mentioned	released	unavailable
Haiku 4.5	imcs21	test	10111477	symptom_010	10111477	0.003678	1.5783834168687463			not_mentioned	incorrect	failed	not_mentioned	released	unavailable
Haiku 4.5	imcs21	test	10111477	symptom_011	10111477	0.003678	1.5783834168687463			not_mentioned	incorrect	failed	not_mentioned	released	unavailable
Haiku 4.5	imcs21	test	10111477	symptom_012	10111477	0.003678	1.5783834168687463			not_mentioned	incorrect	failed	not_mentioned	released	unavailable
Haiku 4.5	imcs21	test	10111477	symptom_013	10111477	0.003678	1.5783834168687463			not_mentioned	incorrect	failed	not_mentioned	released	unavailable
Haiku 4.5	imcs21	test	10111477	symptom_014	10111477	0.003678	1.5783834168687463			not_mentioned	incorrect	failed	not_mentioned	released	unavailable
Haiku 4.5	imcs21	test	10111477	symptom_015	10111477	0.003678	1.5783834168687463			not_mentioned	incorrect	failed	not_mentioned	released	unavailable
Haiku 4.5	imcs21	test	10111477	symptom_016	10111477	0.003678	1.5783834168687463			not_mentioned	incorrect	failed	not_mentioned	released	unavailable
Haiku 4.5	imcs21	test	10111477	symptom_017	10111477	0.003678	1.5783834168687463			positive	incorrect	failed	positive	released	unavailable
Haiku 4.5	imcs21	test	10111477	symptom_018	10111477	0.003678	1.5783834168687463			not_mentioned	incorrect	failed	not_mentioned	released	unavailable
Haiku 4.5	imcs21	test	10111477	symptom_019	10111477	0.003678	1.5783834168687463			not_mentioned	incorrect	failed	not_mentioned	released	unavailable
Haiku 4.5	imcs21	test	10111477	symptom_020	10111477	0.003678	1.5783834168687463			not_mentioned	incorrect	failed	not_mentioned	released	unavailable
Haiku 4.5	imcs21	test	10111477	symptom_021	10111477	0.003678	1.5783834168687463			not_mentioned	incorrect	failed	not_mentioned	released	unavailable
Haiku 4.5	imcs21	test	10111477	symptom_022	10111477	0.003678	1.5783834168687463			not_mentioned	incorrect	failed	not_mentioned	released	unavailable
Haiku 4.5	imcs21	test	10111477	symptom_023	10111477	0.003678	1.5783834168687463			not_mentioned	incorrect	failed	not_mentioned	released	unavailable
Haiku 4.5	imcs21	test	10111477	symptom_024	10111477	0.003678	1.5783834168687463			not_mentioned	incorrect	failed	not_mentioned	released	unavailable
Haiku 4.5	imcs21	test	10111477	symptom_025	10111477	0.003678	1.5783834168687463			not_mentioned	incorrect	failed	not_mentioned	released	unavailable
Haiku 4.5	imcs21	test	10111477	symptom_026	10111477	0.003678	1.5783834168687463			not_mentioned	incorrect	failed	not_mentioned	released	unavailable
Haiku 4.5	imcs21	test	10111477	symptom_027	10111477	0.003678	1.5783834168687463			not_mentioned	incorrect	failed	not_mentioned	released	unavailable
Haiku 4.5	imcs21	test	10111477	symptom_028	10111477	0.003678	1.5783834168687463			not_mentioned	incorrect	failed	not_mentioned	released	unavailable
Haiku 4.5	imcs21	test	10111477	symptom_029	10111477	0.003678	1.5783834168687463			not_mentioned	incorrect	failed	not_mentioned	released	unavailable
Haiku 4.5	imcs21	test	10111477	symptom_030	10111477	0.003678	1.5783834168687463			not_mentioned	incorrect	failed	not_mentioned	released	unavailable
Haiku 4.5	imcs21	test	10111477	symptom_031	10111477	0.003678	1.5783834168687463			not_mentioned	incorrect	failed	not_mentioned	released	unavailable
Haiku 4.5	imcs21	test	10111477	symptom_032	10111477	0.003678	1.5783834168687463			not_mentioned	incorrect	failed	not_mentioned	released	unavailable
Haiku 4.5	imcs21	test	10111477	symptom_033	10111477	0.003678	1.5783834168687463			not_mentioned	incorrect	failed	not_mentioned	released	unavailable
Haiku 4.5	imcs21	test	10111477	symptom_034	10111477	0.003678	1.5783834168687463			not_mentioned	incorrect	failed	not_mentioned	released	unavailable
Haiku 4.5	imcs21	test	10111477	symptom_035	10111477	0.003678	1.5783834168687463			not_mentioned	incorrect	failed	not_mentioned	released	unavailable
Haiku 4.5	imcs21	test	10111477	symptom_036	10111477	0.003678	1.5783834168687463			not_mentioned	incorrect	failed	not_mentioned	released	unavailable
Haiku 4.5	imcs21	test	10111477	symptom_037	10111477	0.003678	1.5783834168687463			not_mentioned	incorrect	failed	not_mentioned	released	unavailable
Haiku 4.5	imcs21	test	10111477	symptom_038	10111477	0.003678	1.5783834168687463			not_mentioned	incorrect	failed	not_mentioned	released	unavailable
Haiku 4.5	imcs21	test	10111477	symptom_039	10111477	0.003678	1.5783834168687463			not_mentioned	incorrect	failed	not_mentioned	released	unavailable
Haiku 4.5	imcs21	test	10111477	symptom_040	10111477	0.003678	1.5783834168687463			not_mentioned	incorrect	failed	not_mentioned	released	unavailable
Haiku 4.5	imcs21	test	10111477	symptom_041	10111477	0.003678	1.5783834168687463			not_mentioned	incorrect	failed	not_mentioned	released	unavailable
Haiku 4.5	imcs21	test	10111477	symptom_042	10111477	0.003678	1.5783834168687463			not_mentioned	incorrect	failed	not_mentioned	released	unavailable
Haiku 4.5	imcs21	test	10111477	symptom_043	10111477	0.003678	1.5783834168687463			not_mentioned	incorrect	failed	not_mentioned	released	unavailable
Haiku 4.5	imcs21	test	10111477	symptom_044	10111477	0.003678	1.5783834168687463			not_mentioned	incorrect	failed	not_mentioned	released	unavailable
Haiku 4.5	imcs21	test	10111477	symptom_045	10111477	0.003678	1.5783834168687463			not_mentioned	incorrect	failed	not_mentioned	released	unavailable
Haiku 4.5	imcs21	test	10111477	symptom_046	10111477	0.003678	1.5783834168687463			not_mentioned	incorrect	failed	not_mentioned	released	unavailable
Haiku 4.5	imcs21	test	10111477	symptom_047	10111477	0.003678	1.5783834168687463			not_mentioned	incorrect	failed	not_mentioned	released	unavailable
Haiku 4.5	imcs21	test	10111477	symptom_048	10111477	0.003678	1.5783834168687463			not_mentioned	incorrect	failed	not_mentioned	released	unavailable
Haiku 4.5	imcs21	test	10111477	symptom_049	10111477	0.003678	1.5783834168687463			not_mentioned	incorrect	failed	not_mentioned	released	unavailable
Haiku 4.5	imcs21	test	10111477	symptom_050	10111477	0.003678	1.5783834168687463			not_mentioned	incorrect	failed	not_mentioned	released	unavailable
Haiku 4.5	imcs21	test	10111477	symptom_051	10111477	0.003678	1.5783834168687463			not_mentioned	incorrect	failed	not_mentioned	released	unavailable
Haiku 4.5	imcs21	test	10111477	symptom_052	10111477	0.003678	1.5783834168687463			not_mentioned	incorrect	failed	not_mentioned	released	unavailable
Haiku 4.5	imcs21	test	10111477	symptom_053	10111477	0.003678	1.5783834168687463			not_mentioned	incorrect	failed	not_mentioned	released	unavailable
Haiku 4.5	imcs21	test	10111477	symptom_054	10111477	0.003678	1.5783834168687463			not_mentioned	incorrect	failed	not_mentioned	released	unavailable
Haiku 4.5	imcs21	test	10111477	symptom_055	10111477	0.003678	1.5783834168687463			not_mentioned	incorrect	failed	not_mentioned	released	unavailable
Haiku 4.5	imcs21	test	10111477	symptom_056	10111477	0.003678	1.5783834168687463			not_mentioned	incorrect	failed	not_mentioned	released	unavailable
Haiku 4.5	imcs21	test	10111477	symptom_057	10111477	0.003678	1.5783834168687463			not_mentioned	incorrect	failed	not_mentioned	released	unavailable
Haiku 4.5	imcs21	test	10111477	symptom_058	10111477	0.003678	1.5783834168687463			not_mentioned	incorrect	failed	not_mentioned	released	unavailable
Haiku 4.5	imcs21	test	10111477	symptom_059	10111477	0.003678	1.5783834168687463			not_mentioned	incorrect	failed	not_mentioned	released	unavailable
Haiku 4.5	imcs21	test	10111477	symptom_060	10111477	0.003678	1.5783834168687463			not_mentioned	incorrect	failed	not_mentioned	released	unavailable
Haiku 4.5	imcs21	test	10111477	symptom_061	10111477	0.003678	1.5783834168687463			not_mentioned	incorrect	failed	not_mentioned	released	unavailable
Haiku 4.5	imcs21	test	10111477	symptom_062	10111477	0.003678	1.5783834168687463			not_mentioned	incorrect	failed	not_mentioned	released	unavailable
Haiku 4.5	imcs21	test	10111477	symptom_063	10111477	0.003678	1.5783834168687463			not_mentioned	incorrect	failed	not_mentioned	released	unavailable
Haiku 4.5	imcs21	test	10111477	symptom_064	10111477	0.003678	1.5783834168687463			not_mentioned	incorrect	failed	not_mentioned	released	unavailable
Haiku 4.5	imcs21	test	10111477	symptom_065	10111477	0.003678	1.5783834168687463			not_mentioned	incorrect	failed	not_mentioned	released	unavailable
Haiku 4.5	imcs21	test	10111477	symptom_066	10111477	0.003678	1.5783834168687463			not_mentioned	incorrect	failed	not_mentioned	released	unavailable
Haiku 4.5	imcs21	test	10111477	symptom_067	10111477	0.003678	1.5783834168687463			not_mentioned	incorrect	failed	not_mentioned	released	unavailable
Haiku 4.5	imcs21	test	10111477	symptom_068	10111477	0.003678	1.5783834168687463			not_mentioned	incorrect	failed	not_mentioned	released	unavailable
Haiku 4.5	imcs21	test	10111477	symptom_069	10111477	0.003678	1.5783834168687463			not_mentioned	incorrect	failed	not_mentioned	released	unavailable
Haiku 4.5	imcs21	test	10111477	symptom_070	10111477	0.003678	1.5783834168687463			not_mentioned	incorrect	failed	not_mentioned	released	unavailable
Haiku 4.5	imcs21	test	10111477	symptom_071	10111477	0.003678	1.5783834168687463			not_mentioned	incorrect	failed	not_mentioned	released	unavailable
Haiku 4.5	imcs21	test	10111477	symptom_072	10111477	0.003678	1.5783834168687463			not_mentioned	incorrect	failed	not_mentioned	released	unavailable
Haiku 4.5	imcs21	test	10111477	symptom_073	10111477	0.003678	1.5783834168687463			not_mentioned	incorrect	failed	not_mentioned	released	unavailable
Haiku 4.5	imcs21	test	10111477	symptom_074	10111477	0.003678	1.5783834168687463			not_mentioned	incorrect	failed	not_mentioned	released	unavailable
Haiku 4.5	imcs21	test	10111477	symptom_075	10111477	0.003678	1.5783834168687463			not_mentioned	incorrect	failed	not_mentioned	released	unavailable
Haiku 4.5	imcs21	test	10111477	symptom_076	10111477	0.003678	1.5783834168687463			not_mentioned	incorrect	failed	not_mentioned	released	unavailable
Haiku 4.5	imcs21	test	10111477	symptom_077	10111477	0.003678	1.5783834168687463			not_mentioned	incorrect	failed	not_mentioned	released	unavailable
Haiku 4.5	imcs21	test	10111477	symptom_078	10111477	0.003678	1.5783834168687463			not_mentioned	incorrect	failed	not_mentioned	released	unavailable
Haiku 4.5	imcs21	test	10111477	symptom_079	10111477	0.003678	1.5783834168687463			not_mentioned	incorrect	failed	not_mentioned	released	unavailable
Haiku 4.5	imcs21	test	10111477	symptom_080	10111477	0.003678	1.5783834168687463			not_mentioned	incorrect	failed	not_mentioned	released	unavailable
Haiku 4.5	imcs21	test	10111477	symptom_081	10111477	0.003678	1.5783834168687463			not_mentioned	incorrect	failed	not_mentioned	released	unavailable
Haiku 4.5	imcs21	test	10111477	symptom_082	10111477	0.003678	1.5783834168687463			not_mentioned	incorrect	failed	not_mentioned	released	unavailable
Haiku 4.5	imcs21	test	10111477	symptom_083	10111477	0.003678	1.5783834168687463			not_mentioned	incorrect	failed	not_mentioned	released	unavailable
Haiku 4.5	imcs21	test	10111477	symptom_084	10111477	0.003678	1.5783834168687463			not_mentioned	incorrect	failed	not_mentioned	released	unavailable
Haiku 4.5	imcs21	test	10111477	symptom_085	10111477	0.003678	1.5783834168687463			not_mentioned	incorrect	failed	not_mentioned	released	unavailable
Haiku 4.5	imcs21	test	10111477	symptom_086	10111477	0.003678	1.5783834168687463			not_mentioned	incorrect	failed	not_mentioned	released	unavailable
Haiku 4.5	imcs21	test	10111477	symptom_087	10111477	0.003678	1.5783834168687463			not_mentioned	incorrect	failed	not_mentioned	released	unavailable
Haiku 4.5	imcs21	test	10111477	symptom_088	10111477	0.003678	1.5783834168687463			not_mentioned	incorrect	failed	not_mentioned	released	unavailable
Haiku 4.5	imcs21	test	10111477	symptom_089	10111477	0.003678	1.5783834168687463			not_mentioned	incorrect	failed	not_mentioned	released	unavailable
Haiku 4.5	imcs21	test	10111477	symptom_090	10111477	0.003678	1.5783834168687463			not_mentioned	incorrect	failed	not_mentioned	released	unavailable
Haiku 4.5	imcs21	test	10111477	symptom_091	10111477	0.003678	1.5783834168687463			not_mentioned	incorrect	failed	not_mentioned	released	unavailable
Haiku 4.5	imcs21	test	10111477	symptom_092	10111477	0.003678	1.5783834168687463			not_mentioned	incorrect	failed	not_mentioned	released	unavailable
Haiku 4.5	imcs21	test	10111477	symptom_093	10111477	0.003678	1.5783834168687463			not_mentioned	incorrect	failed	not_mentioned	released	unavailable
Haiku 4.5	imcs21	test	10111477	symptom_094	10111477	0.003678	1.5783834168687463			not_mentioned	incorrect	failed	not_mentioned	released	unavailable
Haiku 4.5	imcs21	test	10111477	symptom_095	10111477	0.003678	1.5783834168687463			not_mentioned	incorrect	failed	not_mentioned	released	unavailable
Haiku 4.5	imcs21	test	10111477	symptom_096	10111477	0.003678	1.5783834168687463			not_mentioned	incorrect	failed	not_mentioned	released	unavailable
Haiku 4.5	imcs21	test	10111477	symptom_097	10111477	0.003678	1.5783834168687463			not_mentioned	incorrect	failed	not_mentioned	released	unavailable
Haiku 4.5	imcs21	test	10111477	symptom_098	10111477	0.003678	1.5783834168687463			not_mentioned	incorrect	failed	not_mentioned	released	unavailable
Haiku 4.5	imcs21	test	10111477	symptom_099	10111477	0.003678	1.5783834168687463			not_mentioned	incorrect	failed	not_mentioned	released	unavailable
Haiku 4.5	imcs21	test	10111477	symptom_100	10111477	0.003678	1.5783834168687463			not_mentioned	incorrect	failed	not_mentioned	released	unavailable
Haiku 4.5	imcs21	test	10111477	symptom_101	10111477	0.003678	1.5783834168687463			not_mentioned	incorrect	failed	not_mentioned	released	unavailable
Haiku 4.5	imcs21	test	10111477	symptom_102	10111477	0.003678	1.5783834168687463			not_mentioned	incorrect	failed	not_mentioned	released	unavailable
Haiku 4.5	imcs21	test	10111477	symptom_103	10111477	0.003678	1.5783834168687463			not_mentioned	incorrect	failed	not_mentioned	released	unavailable
Haiku 4.5	imcs21	test	10111477	symptom_104	10111477	0.003678	1.5783834168687463			not_mentioned	incorrect	failed	not_mentioned	released	unavailable
Haiku 4.5	imcs21	test	10111477	symptom_105	10111477	0.003678	1.5783834168687463			not_mentioned	incorrect	failed	not_mentioned	released	unavailable
Haiku 4.5	imcs21	test	10111477	symptom_106	10111477	0.003678	1.5783834168687463			not_mentioned	incorrect	failed	not_mentioned	released	unavailable
Haiku 4.5	imcs21	test	10111477	symptom_107	10111477	0.003678	1.5783834168687463			not_mentioned	incorrect	failed	not_mentioned	released	unavailable
Haiku 4.5	imcs21	test	10111477	symptom_108	10111477	0.003678	1.5783834168687463			not_mentioned	incorrect	failed	not_mentioned	released	unavailable
Haiku 4.5	imcs21	test	10111477	symptom_109	10111477	0.003678	1.5783834168687463			not_mentioned	incorrect	failed	not_mentioned	released	unavailable
Haiku 4.5	imcs21	test	10111477	symptom_110	10111477	0.003678	1.5783834168687463			not_mentioned	incorrect	failed	not_mentioned	released	unavailable
Haiku 4.5	imcs21	test	10111477	symptom_111	10111477	0.003678	1.5783834168687463			not_mentioned	incorrect	failed	not_mentioned	released	unavailable
Haiku 4.5	imcs21	test	10111477	symptom_112	10111477	0.003678	1.5783834168687463			not_mentioned	incorrect	failed	not_mentioned	released	unavailable
Haiku 4.5	imcs21	test	10111477	symptom_113	10111477	0.003678	1.5783834168687463			not_mentioned	incorrect	failed	not_mentioned	released	unavailable
Haiku 4.5	imcs21	test	10111477	symptom_114	10111477	0.003678	1.5783834168687463			not_mentioned	incorrect	failed	not_mentioned	released	unavailable
Haiku 4.5	imcs21	test	10111477	symptom_115	10111477	0.003678	1.5783834168687463			not_mentioned	incorrect	failed	not_mentioned	released	unavailable
Haiku 4.5	imcs21	test	10111477	symptom_116	10111477	0.003678	1.5783834168687463			not_mentioned	incorrect	failed	not_mentioned	released	unavailable
Haiku 4.5	imcs21	test	10111477	symptom_117	10111477	0.003678	1.5783834168687463			not_mentioned	incorrect	failed	not_mentioned	released	unavailable
Haiku 4.5	imcs21	test	10111477	symptom_118	10111477	0.003678	1.5783834168687463			not_mentioned	incorrect	failed	not_mentioned	released	unavailable
Haiku 4.5	imcs21	test	10111477	symptom_119	10111477	0.003678	1.5783834168687463			not_mentioned	incorrect	failed	not_mentioned	released	unavailable
Haiku 4.5	imcs21	test	10111477	symptom_120	10111477	0.003678	1.5783834168687463			not_mentioned	incorrect	failed	not_mentioned	released	unavailable
Haiku 4.5	imcs21	test	10111477	symptom_121	10111477	0.003678	1.5783834168687463			not_mentioned	incorrect	failed	not_mentioned	released	unavailable
Haiku 4.5	imcs21	test	10111477	symptom_122	10111477	0.003678	1.5783834168687463			not_mentioned	incorrect	failed	not_mentioned	released	unavailable
Haiku 4.5	imcs21	test	10111477	symptom_123	10111477	0.003678	1.5783834168687463			not_mentioned	incorrect	failed	not_mentioned	released	unavailable
Haiku 4.5	imcs21	test	10111477	symptom_124	10111477	0.003678	1.5783834168687463			not_mentioned	incorrect	failed	not_mentioned	released	unavailable
Haiku 4.5	imcs21	test	10111477	symptom_125	10111477	0.003678	1.5783834168687463			not_mentioned	incorrect	failed	not_mentioned	released	unavailable
Haiku 4.5	imcs21	test	10111477	symptom_126	10111477	0.003678	1.5783834168687463			not_mentioned	incorrect	failed	not_mentioned	released	unavailable
Haiku 4.5	imcs21	test	10111477	symptom_127	10111477	0.003678	1.5783834168687463			not_mentioned	incorrect	failed	not_mentioned	released	unavailable
Haiku 4.5	imcs21	test	10111477	symptom_128	10111477	0.003678	1.5783834168687463			not_mentioned	incorrect	failed	not_mentioned	released	unavailable
Haiku 4.5	imcs21	test	10111477	symptom_129	10111477	0.003678	1.5783834168687463			not_mentioned	incorrect	failed	not_mentioned	released	unavailable
Haiku 4.5	imcs21	test	10111477	symptom_130	10111477	0.003678	1.5783834168687463			not_mentioned	incorrect	failed	not_mentioned	released	unavailable
Haiku 4.5	imcs21	test	10111477	symptom_131	10111477	0.003678	1.5783834168687463			not_mentioned	incorrect	failed	not_mentioned	released	unavailable
Haiku 4.5	imcs21	test	10111477	symptom_132	10111477	0.003678	1.5783834168687463			not_mentioned	incorrect	failed	not_mentioned	released	unavailable
Haiku 4.5	imcs21	test	10111477	symptom_133	10111477	0.003678	1.5783834168687463			not_mentioned	incorrect	failed	not_mentioned	released	unavailable
Haiku 4.5	imcs21	test	10111477	symptom_134	10111477	0.003678	1.5783834168687463			not_mentioned	incorrect	failed	not_mentioned	released	unavailable
Haiku 4.5	imcs21	test	10111477	symptom_135	10111477	0.003678	1.5783834168687463			not_mentioned	incorrect	failed	not_mentioned	released	unavailable
Haiku 4.5	imcs21	test	10111477	symptom_136	10111477	0.003678	1.5783834168687463			not_mentioned	incorrect	failed	not_mentioned	released	unavailable
Haiku 4.5	imcs21	test	10111477	symptom_137	10111477	0.003678	1.5783834168687463			not_mentioned	incorrect	failed	not_mentioned	released	unavailable
Haiku 4.5	imcs21	test	10111477	symptom_138	10111477	0.003678	1.5783834168687463			not_mentioned	incorrect	failed	not_mentioned	released	unavailable
Haiku 4.5	imcs21	test	10111477	symptom_139	10111477	0.003678	1.5783834168687463			not_mentioned	incorrect	failed	not_mentioned	released	unavailable
Haiku 4.5	imcs21	test	10111477	symptom_140	10111477	0.003678	1.5783834168687463			not_mentioned	incorrect	failed	not_mentioned	released	unavailable
Haiku 4.5	imcs21	test	10111477	symptom_141	10111477	0.003678	1.5783834168687463			not_mentioned	incorrect	failed	not_mentioned	released	unavailable
Haiku 4.5	imcs21	test	10111477	symptom_142	10111477	0.003678	1.5783834168687463			not_mentioned	incorrect	failed	not_mentioned	released	unavailable
Haiku 4.5	imcs21	test	10111477	symptom_143	10111477	0.003678	1.5783834168687463			not_mentioned	incorrect	failed	not_mentioned	released	unavailable
Haiku 4.5	imcs21	test	10111477	symptom_144	10111477	0.003678	1.5783834168687463			not_mentioned	incorrect	failed	not_mentioned	released	unavailable
Haiku 4.5	imcs21	test	10111477	symptom_145	10111477	0.003678	1.5783834168687463			not_mentioned	incorrect	failed	not_mentioned	released	unavailable
Haiku 4.5	imcs21	test	10111477	symptom_146	10111477	0.003678	1.5783834168687463			not_mentioned	incorrect	failed	not_mentioned	released	unavailable
Haiku 4.5	imcs21	test	10111477	symptom_147	10111477	0.003678	1.5783834168687463			not_mentioned	incorrect	failed	not_mentioned	released	unavailable
Haiku 4.5	imcs21	test	10111477	symptom_148	10111477	0.003678	1.5783834168687463			not_mentioned	incorrect	failed	not_mentioned	released	unavailable
Haiku 4.5	imcs21	test	10111477	symptom_149	10111477	0.003678	1.5783834168687463			not_mentioned	incorrect	failed	not_mentioned	released	unavailable
Haiku 4.5	imcs21	test	10111477	symptom_150	10111477	0.003678	1.5783834168687463			not_mentioned	incorrect	failed	not_mentioned	released	unavailable
Haiku 4.5	imcs21	test	10111477	symptom_151	10111477	0.003678	1.5783834168687463			not_mentioned	incorrect	failed	not_mentioned	released	unavailable
Haiku 4.5	imcs21	test	10111477	symptom_152	10111477	0.003678	1.5783834168687463			not_mentioned	incorrect	failed	not_mentioned	released	unavailable
Haiku 4.5	imcs21	test	10111477	symptom_153	10111477	0.003678	1.5783834168687463			not_mentioned	incorrect	failed	not_mentioned	released	unavailable
Haiku 4.5	imcs21	test	10111477	symptom_154	10111477	0.003678	1.5783834168687463			not_mentioned	incorrect	failed	not_mentioned	released	unavailable
Haiku 4.5	imcs21	test	10111477	symptom_155	10111477	0.003678	1.5783834168687463			not_mentioned	incorrect	failed	not_mentioned	released	unavailable
Haiku 4.5	imcs21	test	10111477	symptom_156	10111477	0.003678	1.5783834168687463			not_mentioned	incorrect	failed	not_mentioned	released	unavailable
Haiku 4.5	imcs21	test	10111477	symptom_157	10111477	0.003678	1.5783834168687463			not_mentioned	incorrect	failed	not_mentioned	released	unavailable
Haiku 4.5	imcs21	test	10111477	symptom_158	10111477	0.003678	1.5783834168687463			not_mentioned	incorrect	failed	not_mentioned	released	unavailable
Haiku 4.5	imcs21	test	10111477	symptom_159	10111477	0.003678	1.5783834168687463			not_mentioned	incorrect	failed	not_mentioned	released	unavailable
Haiku 4.5	imcs21	test	10111477	symptom_160	10111477	0.003678	1.5783834168687463			not_mentioned	incorrect	failed	not_mentioned	released	unavailable
Haiku 4.5	imcs21	test	10111477	symptom_161	10111477	0.003678	1.5783834168687463			not_mentioned	incorrect	failed	not_mentioned	released	unavailable
Haiku 4.5	imcs21	test	10111477	symptom_162	10111477	0.003678	1.5783834168687463			not_mentioned	incorrect	failed	not_mentioned	released	unavailable
Haiku 4.5	imcs21	test	10111477	symptom_163	10111477	0.003678	1.5783834168687463			not_mentioned	incorrect	failed	not_mentioned	released	unavailable
Haiku 4.5	imcs21	test	10111477	symptom_164	10111477	0.003678	1.5783834168687463			not_mentioned	incorrect	failed	not_mentioned	released	unavailable
Haiku 4.5	imcs21	test	10111477	symptom_165	10111477	0.003678	1.5783834168687463			not_mentioned	incorrect	failed	not_mentioned	released	unavailable
Haiku 4.5	imcs21	test	10111477	symptom_166	10111477	0.003678	1.5783834168687463			not_mentioned	incorrect	failed	not_mentioned	released	unavailable
Haiku 4.5	imcs21	test	10111477	symptom_167	10111477	0.003678	1.5783834168687463			not_mentioned	incorrect	failed	not_mentioned	released	unavailable
Haiku 4.5	imcs21	test	10111477	symptom_168	10111477	0.003678	1.5783834168687463			not_mentioned	incorrect	failed	not_mentioned	released	unavailable
Haiku 4.5	imcs21	test	10111477	symptom_169	10111477	0.003678	1.5783834168687463			not_mentioned	incorrect	failed	not_mentioned	released	unavailable
Haiku 4.5	imcs21	test	10111477	symptom_170	10111477	0.003678	1.5783834168687463			not_mentioned	incorrect	failed	not_mentioned	released	unavailable
Haiku 4.5	imcs21	test	10111477	symptom_171	10111477	0.003678	1.5783834168687463			not_mentioned	incorrect	failed	not_mentioned	released	unavailable
Haiku 4.5	imcs21	test	10111477	symptom_172	10111477	0.003678	1.5783834168687463			not_mentioned	incorrect	failed	not_mentioned	released	unavailable
Haiku 4.5	imcs21	test	10111477	symptom_173	10111477	0.003678	1.5783834168687463			not_mentioned	incorrect	failed	not_mentioned	released	unavailable
Haiku 4.5	imcs21	test	10111477	symptom_174	10111477	0.003678	1.5783834168687463			not_mentioned	incorrect	failed	not_mentioned	released	unavailable
Haiku 4.5	imcs21	test	10111477	symptom_175	10111477	0.003678	1.5783834168687463			not_mentioned	incorrect	failed	not_mentioned	released	unavailable
Haiku 4.5	imcs21	test	10111477	symptom_176	10111477	0.003678	1.5783834168687463			not_mentioned	incorrect	failed	not_mentioned	released	unavailable
Haiku 4.5	imcs21	test	10111477	symptom_177	10111477	0.003678	1.5783834168687463			not_mentioned	incorrect	failed	not_mentioned	released	unavailable
Haiku 4.5	imcs21	test	10111477	symptom_178	10111477	0.003678	1.5783834168687463			not_mentioned	incorrect	failed	not_mentioned	released	unavailable
Haiku 4.5	imcs21	test	10111477	symptom_179	10111477	0.003678	1.5783834168687463			not_mentioned	incorrect	failed	not_mentioned	released	unavailable
Haiku 4.5	imcs21	test	10111477	symptom_180	10111477	0.003678	1.5783834168687463			not_mentioned	incorrect	failed	not_mentioned	released	unavailable
Haiku 4.5	imcs21	test	10111477	symptom_181	10111477	0.003678	1.5783834168687463			not_mentioned	incorrect	failed	not_mentioned	released	unavailable
Haiku 4.5	imcs21	test	10111477	symptom_182	10111477	0.003678	1.5783834168687463			not_mentioned	incorrect	failed	not_mentioned	released	unavailable
Haiku 4.5	imcs21	test	10111477	symptom_183	10111477	0.003678	1.5783834168687463			not_mentioned	incorrect	failed	not_mentioned	released	unavailable
Haiku 4.5	imcs21	test	10111477	symptom_184	10111477	0.003678	1.5783834168687463			not_mentioned	incorrect	failed	not_mentioned	released	unavailable
Haiku 4.5	imcs21	test	10111477	symptom_185	10111477	0.003678	1.5783834168687463			not_mentioned	incorrect	failed	not_mentioned	released	unavailable
Haiku 4.5	imcs21	test	10111477	symptom_186	10111477	0.003678	1.5783834168687463			not_mentioned	incorrect	failed	not_mentioned	released	unavailable
Haiku 4.5	imcs21	test	10111477	symptom_187	10111477	0.003678	1.5783834168687463			not_mentioned	incorrect	failed	not_mentioned	released	unavailable
Haiku 4.5	imcs21	test	10111477	symptom_188	10111477	0.003678	1.5783834168687463			not_mentioned	incorrect	failed	not_mentioned	released	unavailable
Haiku 4.5	imcs21	test	10111477	symptom_189	10111477	0.003678	1.5783834168687463			not_mentioned	incorrect	failed	not_mentioned	released	unavailable
Haiku 4.5	imcs21	test	10111477	symptom_190	10111477	0.003678	1.5783834168687463			not_mentioned	incorrect	failed	not_mentioned	released	unavailable
Haiku 4.5	imcs21	test	10111477	symptom_191	10111477	0.003678	1.5783834168687463			not_mentioned	incorrect	failed	not_mentioned	released	unavailable
Haiku 4.5	imcs21	test	10111477	symptom_192	10111477	0.003678	1.5783834168687463			not_mentioned	incorrect	failed	not_mentioned	released	unavailable
Haiku 4.5	imcs21	test	10111477	symptom_193	10111477	0.003678	1.5783834168687463			not_mentioned	incorrect	failed	not_mentioned	released	unavailable
Haiku 4.5	imcs21	test	10111477	symptom_194	10111477	0.003678	1.5783834168687463			not_mentioned	incorrect	failed	not_mentioned	released	unavailable
Haiku 4.5	imcs21	test	10111477	symptom_195	10111477	0.003678	1.5783834168687463			not_mentioned	incorrect	failed	not_mentioned	released	unavailable
Haiku 4.5	imcs21	test	10111477	symptom_196	10111477	0.003678	1.5783834168687463			not_mentioned	incorrect	failed	not_mentioned	released	unavailable
Haiku 4.5	imcs21	test	10111477	symptom_197	10111477	0.003678	1.5783834168687463			not_mentioned	incorrect	failed	not_mentioned	released	unavailable
Haiku 4.5	imcs21	test	10111477	symptom_198	10111477	0.003678	1.5783834168687463			not_mentioned	incorrect	failed	not_mentioned	released	unavailable
Haiku 4.5	imcs21	test	10111477	symptom_199	10111477	0.003678	1.5783834168687463			not_mentioned	incorrect	failed	not_mentioned	released	unavailable
Haiku 4.5	imcs21	test	10111477	symptom_200	10111477	0.003678	1.5783834168687463			not_mentioned	incorrect	failed	not_mentioned	released	unavailable
Haiku 4.5	imcs21	test	10111477	symptom_201	10111477	0.003678	1.5783834168687463			not_mentioned	incorrect	failed	not_mentioned	released	unavailable
Haiku 4.5	imcs21	test	10111477	symptom_202	10111477	0.003678	1.5783834168687463			not_mentioned	incorrect	failed	not_mentioned	released	unavailable
Haiku 4.5	imcs21	test	10111477	symptom_203	10111477	0.003678	1.5783834168687463			not_mentioned	incorrect	failed	not_mentioned	released	unavailable
Haiku 4.5	imcs21	test	10111477	symptom_204	10111477	0.003678	1.5783834168687463			not_mentioned	incorrect	failed	not_mentioned	released	unavailable
Haiku 4.5	imcs21	test	10111477	symptom_205	10111477	0.003678	1.5783834168687463			not_mentioned	incorrect	failed	not_mentioned	released	unavailable
Haiku 4.5	imcs21	test	10111477	symptom_206	10111477	0.003678	1.5783834168687463			not_mentioned	incorrect	failed	not_mentioned	released	unavailable
Haiku 4.5	imcs21	test	10111477	symptom_207	10111477	0.003678	1.5783834168687463			not_mentioned	incorrect	failed	not_mentioned	released	unavailable
Haiku 4.5	imcs21	test	10111477	symptom_208	10111477	0.003678	1.5783834168687463			not_mentioned	incorrect	failed	not_mentioned	released	unavailable
Haiku 4.5	imcs21	test	10111477	symptom_209	10111477	0.003678	1.5783834168687463			not_mentioned	incorrect	failed	not_mentioned	released	unavailable
Haiku 4.5	imcs21	test	10111477	symptom_210	10111477	0.003678	1.5783834168687463			not_mentioned	incorrect	failed	not_mentioned	released	unavailable
Haiku 4.5	imcs21	test	10111477	symptom_211	10111477	0.003678	1.5783834168687463			not_mentioned	incorrect	failed	not_mentioned	released	unavailable
Haiku 4.5	imcs21	test	10111477	symptom_212	10111477	0.003678	1.5783834168687463			not_mentioned	incorrect	failed	not_mentioned	released	unavailable
Haiku 4.5	imcs21	test	10111477	symptom_213	10111477	0.003678	1.5783834168687463			not_mentioned	incorrect	failed	not_mentioned	released	unavailable
Haiku 4.5	imcs21	test	10111477	symptom_214	10111477	0.003678	1.5783834168687463			not_mentioned	incorrect	failed	not_mentioned	released	unavailable
Haiku 4.5	imcs21	test	10111477	symptom_215	10111477	0.003678	1.5783834168687463			not_mentioned	incorrect	failed	not_mentioned	released	unavailable
Haiku 4.5	imcs21	test	10111477	symptom_216	10111477	0.003678	1.5783834168687463			not_mentioned	incorrect	failed	not_mentioned	released	unavailable
Haiku 4.5	imcs21	test	10111477	symptom_217	10111477	0.003678	1.5783834168687463			not_mentioned	incorrect	failed	not_mentioned	released	unavailable
Haiku 4.5	imcs21	test	10111477	symptom_218	10111477	0.003678	1.5783834168687463			not_mentioned	incorrect	failed	not_mentioned	released	unavailable
Haiku 4.5	imcs21	test	10111477	symptom_219	10111477	0.003678	1.5783834168687463			not_mentioned	incorrect	failed	not_mentioned	released	unavailable
Haiku 4.5	imcs21	test	10111477	symptom_220	10111477	0.003678	1.5783834168687463			not_mentioned	incorrect	failed	not_mentioned	released	unavailable
Haiku 4.5	imcs21	test	10111477	symptom_221	10111477	0.003678	1.5783834168687463			not_mentioned	incorrect	failed	not_mentioned	released	unavailable
Haiku 4.5	imcs21	test	10111477	symptom_222	10111477	0.003678	1.5783834168687463			not_mentioned	incorrect	failed	not_mentioned	released	unavailable
Haiku 4.5	imcs21	test	10111477	symptom_223	10111477	0.003678	1.5783834168687463			not_mentioned	incorrect	failed	not_mentioned	released	unavailable
Haiku 4.5	imcs21	test	10111477	symptom_224	10111477	0.003678	1.5783834168687463			not_mentioned	incorrect	failed	not_mentioned	released	unavailable
Haiku 4.5	imcs21	test	10111477	symptom_225	10111477	0.003678	1.5783834168687463			not_mentioned	incorrect	failed	not_mentioned	released	unavailable
Haiku 4.5	imcs21	test	10111477	symptom_226	10111477	0.003678	1.5783834168687463			not_mentioned	incorrect	failed	not_mentioned	released	unavailable
Haiku 4.5	imcs21	test	10111477	symptom_227	10111477	0.003678	1.5783834168687463			not_mentioned	incorrect	failed	not_mentioned	released	unavailable
Haiku 4.5	imcs21	test	10111477	symptom_228	10111477	0.003678	1.5783834168687463			not_mentioned	incorrect	failed	not_mentioned	released	unavailable
Haiku 4.5	imcs21	test	10111477	symptom_229	10111477	0.003678	1.5783834168687463			not_mentioned	incorrect	failed	not_mentioned	released	unavailable
Haiku 4.5	imcs21	test	10111477	symptom_230	10111477	0.003678	1.5783834168687463			not_mentioned	incorrect	failed	not_mentioned	released	unavailable
Haiku 4.5	imcs21	test	10111477	symptom_231	10111477	0.003678	1.5783834168687463			not_mentioned	incorrect	failed	not_mentioned	released	unavailable
Haiku 4.5	imcs21	test	10111477	symptom_232	10111477	0.003678	1.5783834168687463			not_mentioned	incorrect	failed	not_mentioned	released	unavailable
Haiku 4.5	imcs21	test	10111477	symptom_233	10111477	0.003678	1.5783834168687463			not_mentioned	incorrect	failed	not_mentioned	released	unavailable
Haiku 4.5	imcs21	test	10111477	symptom_234	10111477	0.003678	1.5783834168687463			not_mentioned	incorrect	failed	not_mentioned	released	unavailable
Haiku 4.5	imcs21	test	10111477	symptom_235	10111477	0.003678	1.5783834168687463			not_mentioned	incorrect	failed	not_mentioned	released	unavailable
Haiku 4.5	imcs21	test	10111477	symptom_236	10111477	0.003678	1.5783834168687463			not_mentioned	incorrect	failed	not_mentioned	released	unavailable
Haiku 4.5	imcs21	test	10111477	symptom_237	10111477	0.003678	1.5783834168687463			not_mentioned	incorrect	failed	not_mentioned	released	unavailable
Haiku 4.5	imcs21	test	10111477	symptom_238	10111477	0.003678	1.5783834168687463			not_mentioned	incorrect	failed	not_mentioned	released	unavailable
Haiku 4.5	imcs21	test	10111477	symptom_239	10111477	0.003678	1.5783834168687463			not_mentioned	incorrect	failed	not_mentioned	released	unavailable
Haiku 4.5	imcs21	test	10111477	symptom_240	10111477	0.003678	1.5783834168687463			not_mentioned	incorrect	failed	not_mentioned	released	unavailable
Haiku 4.5	imcs21	test	10111477	symptom_241	10111477	0.003678	1.5783834168687463			not_mentioned	incorrect	failed	not_mentioned	released	unavailable
Haiku 4.5	imcs21	test	10111477	symptom_242	10111477	0.003678	1.5783834168687463			not_mentioned	incorrect	failed	not_mentioned	released	unavailable
Haiku 4.5	imcs21	test	10111477	symptom_243	10111477	0.003678	1.5783834168687463			not_mentioned	incorrect	failed	not_mentioned	released	unavailable
Haiku 4.5	imcs21	test	10111477	symptom_244	10111477	0.003678	1.5783834168687463			not_mentioned	incorrect	failed	not_mentioned	released	unavailable
Haiku 4.5	imcs21	test	10111477	symptom_245	10111477	0.003678	1.5783834168687463			not_mentioned	incorrect	failed	not_mentioned	released	unavailable
Haiku 4.5	imcs21	test	10111477	symptom_246	10111477	0.003678	1.5783834168687463			not_mentioned	incorrect	failed	not_mentioned	released	unavailable
Haiku 4.5	imcs21	test	10111477	symptom_247	10111477	0.003678	1.5783834168687463			not_mentioned	incorrect	failed	not_mentioned	released	unavailable
Haiku 4.5	imcs21	test	10111477	symptom_248	10111477	0.003678	1.5783834168687463			not_mentioned	incorrect	failed	not_mentioned	released	unavailable
Haiku 4.5	imcs21	test	10111477	symptom_249	10111477	0.003678	1.5783834168687463			not_mentioned	incorrect	failed	not_mentioned	released	unavailable
Haiku 4.5	imcs21	test	10111477	symptom_250	10111477	0.003678	1.5783834168687463			not_mentioned	incorrect	failed	not_mentioned	released	unavailable
Haiku 4.5	imcs21	test	10111477	symptom_251	10111477	0.003678	1.5783834168687463			not_mentioned	incorrect	failed	not_mentioned	released	unavailable
Haiku 4.5	imcs21	test	10111477	symptom_252	10111477	0.003678	1.5783834168687463			not_mentioned	incorrect	failed	not_mentioned	released	unavailable
Haiku 4.5	imcs21	test	10111477	symptom_253	10111477	0.003678	1.5783834168687463			not_mentioned	incorrect	failed	not_mentioned	released	unavailable
Haiku 4.5	imcs21	test	10111477	symptom_254	10111477	0.003678	1.5783834168687463			not_mentioned	incorrect	failed	not_mentioned	released	unavailable
Haiku 4.5	imcs21	test	10111477	symptom_255	10111477	0.003678	1.5783834168687463			not_mentioned	incorrect	failed	not_mentioned	released	unavailable
Haiku 4.5	imcs21	test	10111477	symptom_256	10111477	0.003678	1.5783834168687463			not_mentioned	incorrect	failed	not_mentioned	released	unavailable
Haiku 4.5	imcs21	test	10111477	symptom_257	10111477	0.003678	1.5783834168687463			not_mentioned	incorrect	failed	not_mentioned	released	unavailable
Haiku 4.5	imcs21	test	10111477	symptom_258	10111477	0.003678	1.5783834168687463			not_mentioned	incorrect	failed	not_mentioned	released	unavailable
Haiku 4.5	imcs21	test	10111477	symptom_259	10111477	0.003678	1.5783834168687463			not_mentioned	incorrect	failed	not_mentioned	released	unavailable
Haiku 4.5	imcs21	test	10111477	symptom_260	10111477	0.003678	1.5783834168687463			not_mentioned	incorrect	failed	not_mentioned	released	unavailable
Haiku 4.5	imcs21	test	10111477	symptom_261	10111477	0.003678	1.5783834168687463			not_mentioned	incorrect	failed	not_mentioned	released	unavailable
Haiku 4.5	imcs21	test	10111477	symptom_262	10111477	0.003678	1.5783834168687463			not_mentioned	incorrect	failed	not_mentioned	released	unavailable
Haiku 4.5	imcs21	test	10111477	symptom_263	10111477	0.003678	1.5783834168687463			not_mentioned	incorrect	failed	not_mentioned	released	unavailable
Haiku 4.5	imcs21	test	10111477	symptom_264	10111477	0.003678	1.5783834168687463			not_mentioned	incorrect	failed	not_mentioned	released	unavailable
Haiku 4.5	imcs21	test	10111477	symptom_265	10111477	0.003678	1.5783834168687463			not_mentioned	incorrect	failed	not_mentioned	released	unavailable
Haiku 4.5	imcs21	test	10111477	symptom_266	10111477	0.003678	1.5783834168687463			not_mentioned	incorrect	failed	not_mentioned	released	unavailable
Haiku 4.5	imcs21	test	10111477	symptom_267	10111477	0.003678	1.5783834168687463			not_mentioned	incorrect	failed	not_mentioned	released	unavailable
Haiku 4.5	imcs21	test	10111477	symptom_268	10111477	0.003678	1.5783834168687463			not_mentioned	incorrect	failed	not_mentioned	released	unavailable
Haiku 4.5	imcs21	test	10111477	symptom_269	10111477	0.003678	1.5783834168687463			not_mentioned	incorrect	failed	not_mentioned	released	unavailable
Haiku 4.5	imcs21	test	10111477	symptom_270	10111477	0.003678	1.5783834168687463			not_mentioned	incorrect	failed	not_mentioned	released	unavailable
Haiku 4.5	imcs21	test	10111477	symptom_271	10111477	0.003678	1.5783834168687463			not_mentioned	incorrect	failed	not_mentioned	released	unavailable
Haiku 4.5	imcs21	test	10111477	symptom_272	10111477	0.003678	1.5783834168687463			not_mentioned	incorrect	failed	not_mentioned	released	unavailable
Haiku 4.5	imcs21	test	10111477	symptom_273	10111477	0.003678	1.5783834168687463			not_mentioned	incorrect	failed	not_mentioned	released	unavailable
Haiku 4.5	imcs21	test	10111477	symptom_274	10111477	0.003678	1.5783834168687463			not_mentioned	incorrect	failed	not_mentioned	released	unavailable
Haiku 4.5	imcs21	test	10111477	symptom_275	10111477	0.003678	1.5783834168687463			not_mentioned	incorrect	failed	not_mentioned	released	unavailable
Haiku 4.5	imcs21	test	10111477	symptom_276	10111477	0.003678	1.5783834168687463			not_mentioned	incorrect	failed	not_mentioned	released	unavailable
Haiku 4.5	imcs21	test	10111477	symptom_277	10111477	0.003678	1.5783834168687463			not_mentioned	incorrect	failed	not_mentioned	released	unavailable
Haiku 4.5	imcs21	test	10111477	symptom_278	10111477	0.003678	1.5783834168687463			not_mentioned	incorrect	failed	not_mentioned	released	unavailable
Haiku 4.5	imcs21	test	10111477	symptom_279	10111477	0.003678	1.5783834168687463			not_mentioned	incorrect	failed	not_mentioned	released	unavailable
Haiku 4.5	imcs21	test	10111477	symptom_280	10111477	0.003678	1.5783834168687463			not_mentioned	incorrect	failed	not_mentioned	released	unavailable
Haiku 4.5	imcs21	test	10111477	symptom_281	10111477	0.003678	1.5783834168687463			not_mentioned	incorrect	failed	not_mentioned	released	unavailable
Haiku 4.5	imcs21	test	10111477	symptom_282	10111477	0.003678	1.5783834168687463			not_mentioned	incorrect	failed	not_mentioned	released	unavailable
Haiku 4.5	imcs21	test	10111477	symptom_283	10111477	0.003678	1.5783834168687463			not_mentioned	incorrect	failed	not_mentioned	released	unavailable
Haiku 4.5	imcs21	test	10111477	symptom_284	10111477	0.003678	1.5783834168687463			not_mentioned	incorrect	failed	not_mentioned	released	unavailable
Haiku 4.5	imcs21	test	10111477	symptom_285	10111477	0.003678	1.5783834168687463			not_mentioned	incorrect	failed	not_mentioned	released	unavailable
Haiku 4.5	imcs21	test	10111477	symptom_286	10111477	0.003678	1.5783834168687463			not_mentioned	incorrect	failed	not_mentioned	released	unavailable
Haiku 4.5	imcs21	test	10111477	symptom_287	10111477	0.003678	1.5783834168687463			not_mentioned	incorrect	failed	not_mentioned	released	unavailable
Haiku 4.5	imcs21	test	10111477	symptom_288	10111477	0.003678	1.5783834168687463			not_mentioned	incorrect	failed	not_mentioned	released	unavailable
Haiku 4.5	imcs21	test	10111477	symptom_289	10111477	0.003678	1.5783834168687463			not_mentioned	incorrect	failed	not_mentioned	released	unavailable
Haiku 4.5	imcs21	test	10111477	symptom_290	10111477	0.003678	1.5783834168687463			not_mentioned	incorrect	failed	not_mentioned	released	unavailable
Haiku 4.5	imcs21	test	10111477	symptom_291	10111477	0.003678	1.5783834168687463			not_mentioned	incorrect	failed	not_mentioned	released	unavailable
Haiku 4.5	imcs21	test	10111477	symptom_292	10111477	0.003678	1.5783834168687463			not_mentioned	incorrect	failed	not_mentioned	released	unavailable
Haiku 4.5	imcs21	test	10111477	symptom_293	10111477	0.003678	1.5783834168687463			not_mentioned	incorrect	failed	not_mentioned	released	unavailable
Haiku 4.5	imcs21	test	10111477	symptom_294	10111477	0.003678	1.5783834168687463			not_mentioned	incorrect	failed	not_mentioned	released	unavailable
Haiku 4.5	imcs21	test	10111477	symptom_295	10111477	0.003678	1.5783834168687463			not_mentioned	incorrect	failed	not_mentioned	released	unavailable
Haiku 4.5	imcs21	test	10111477	symptom_296	10111477	0.003678	1.5783834168687463			not_mentioned	incorrect	failed	not_mentioned	released	unavailable
Haiku 4.5	imcs21	test	10111477	symptom_297	10111477	0.003678	1.5783834168687463			not_mentioned	incorrect	failed	not_mentioned	released	unavailable
Haiku 4.5	imcs21	test	10111477	symptom_298	10111477	0.003678	1.5783834168687463			not_mentioned	incorrect	failed	not_mentioned	released	unavailable
Haiku 4.5	imcs21	test	10111477	symptom_299	10111477	0.003678	1.5783834168687463			not_mentioned	incorrect	failed	not_mentioned	released	unavailable
Haiku 4.5	imcs21	test	10111477	symptom_300	10111477	0.003678	1.5783834168687463			not_mentioned	incorrect	failed	not_mentioned	released	unavailable
Haiku 4.5	imcs21	test	10111477	symptom_301	10111477	0.003678	1.5783834168687463			not_mentioned	incorrect	failed	not_mentioned	released	unavailable
Haiku 4.5	imcs21	test	10111477	symptom_302	10111477	0.003678	1.5783834168687463			not_mentioned	incorrect	failed	not_mentioned	released	unavailable
Haiku 4.5	imcs21	test	10111477	symptom_303	10111477	0.003678	1.5783834168687463			not_mentioned	incorrect	failed	not_mentioned	released	unavailable
Haiku 4.5	imcs21	test	10111477	symptom_304	10111477	0.003678	1.5783834168687463			not_mentioned	incorrect	failed	not_mentioned	released	unavailable
Haiku 4.5	imcs21	test	10111477	symptom_305	10111477	0.003678	1.5783834168687463			not_mentioned	incorrect	failed	not_mentioned	released	unavailable
Haiku 4.5	imcs21	test	10111477	symptom_306	10111477	0.003678	1.5783834168687463			not_mentioned	incorrect	failed	not_mentioned	released	unavailable
Haiku 4.5	imcs21	test	10111477	symptom_307	10111477	0.003678	1.5783834168687463			not_mentioned	incorrect	failed	not_mentioned	released	unavailable
Haiku 4.5	imcs21	test	10111477	symptom_308	10111477	0.003678	1.5783834168687463			not_mentioned	incorrect	failed	not_mentioned	released	unavailable
Haiku 4.5	imcs21	test	10111477	symptom_309	10111477	0.003678	1.5783834168687463			not_mentioned	incorrect	failed	not_mentioned	released	unavailable
Haiku 4.5	imcs21	test	10111477	symptom_310	10111477	0.003678	1.5783834168687463			not_mentioned	incorrect	failed	not_mentioned	released	unavailable
Haiku 4.5	imcs21	test	10111477	symptom_311	10111477	0.003678	1.5783834168687463			not_mentioned	incorrect	failed	not_mentioned	released	unavailable
Haiku 4.5	imcs21	test	10111477	symptom_312	10111477	0.003678	1.5783834168687463			not_mentioned	incorrect	failed	not_mentioned	released	unavailable
Haiku 4.5	imcs21	test	10111477	symptom_313	10111477	0.003678	1.5783834168687463			not_mentioned	incorrect	failed	not_mentioned	released	unavailable
Haiku 4.5	imcs21	test	10111477	symptom_314	10111477	0.003678	1.5783834168687463			not_mentioned	incorrect	failed	not_mentioned	released	unavailable
Haiku 4.5	imcs21	test	10111477	symptom_315	10111477	0.003678	1.5783834168687463			not_mentioned	incorrect	failed	not_mentioned	released	unavailable
Haiku 4.5	imcs21	test	10111477	symptom_316	10111477	0.003678	1.5783834168687463			not_mentioned	incorrect	failed	not_mentioned	released	unavailable
Haiku 4.5	imcs21	test	10111477	symptom_317	10111477	0.003678	1.5783834168687463			not_mentioned	incorrect	failed	not_mentioned	released	unavailable
Haiku 4.5	imcs21	test	10111477	symptom_318	10111477	0.003678	1.5783834168687463			not_mentioned	incorrect	failed	not_mentioned	released	unavailable
Haiku 4.5	imcs21	test	10111477	symptom_319	10111477	0.003678	1.5783834168687463			not_mentioned	incorrect	failed	not_mentioned	released	unavailable
Haiku 4.5	imcs21	test	10111477	symptom_320	10111477	0.003678	1.5783834168687463			not_mentioned	incorrect	failed	not_mentioned	released	unavailable
Haiku 4.5	imcs21	test	10111477	symptom_321	10111477	0.003678	1.5783834168687463			not_mentioned	incorrect	failed	not_mentioned	released	unavailable
Haiku 4.5	imcs21	test	10111477	symptom_322	10111477	0.003678	1.5783834168687463			not_mentioned	incorrect	failed	not_mentioned	released	unavailable
Haiku 4.5	imcs21	test	10111477	symptom_323	10111477	0.003678	1.5783834168687463			not_mentioned	incorrect	failed	not_mentioned	released	unavailable
Haiku 4.5	imcs21	test	10111477	symptom_324	10111477	0.003678	1.5783834168687463			not_mentioned	incorrect	failed	not_mentioned	released	unavailable
Haiku 4.5	imcs21	test	10111477	symptom_325	10111477	0.003678	1.5783834168687463			not_mentioned	incorrect	failed	not_mentioned	released	unavailable
Haiku 4.5	imcs21	test	10111477	symptom_326	10111477	0.003678	1.5783834168687463			not_mentioned	incorrect	failed	not_mentioned	released	unavailable
Haiku 4.5	imcs21	test	10111477	symptom_327	10111477	0.003678	1.5783834168687463			not_mentioned	incorrect	failed	not_mentioned	released	unavailable
Haiku 4.5	imcs21	test	10111477	symptom_328	10111477	0.003678	1.5783834168687463			not_mentioned	incorrect	failed	not_mentioned	released	unavailable
Haiku 4.5	imcs21	test	10111477	symptom_329	10111477	0.003678	1.5783834168687463			not_mentioned	incorrect	failed	not_mentioned	released	unavailable
Haiku 4.5	imcs21	test	10111477	symptom_330	10111477	0.003678	1.5783834168687463			not_mentioned	incorrect	failed	not_mentioned	released	unavailable
Haiku 4.5	imcs21	test	10112233	symptom_000	10112233	0.004317	2.3009914588183165			positive	incorrect	failed	positive	released	unavailable
Haiku 4.5	imcs21	test	10112233	symptom_001	10112233	0.004317	2.3009914588183165			negative	incorrect	failed	negative	released	unavailable
Haiku 4.5	imcs21	test	10112233	symptom_002	10112233	0.004317	2.3009914588183165			not_mentioned	incorrect	failed	not_mentioned	released	unavailable
Haiku 4.5	imcs21	test	10112233	symptom_003	10112233	0.004317	2.3009914588183165			not_mentioned	incorrect	failed	not_mentioned	released	unavailable
Haiku 4.5	imcs21	test	10112233	symptom_004	10112233	0.004317	2.3009914588183165			not_mentioned	incorrect	failed	not_mentioned	released	unavailable
Haiku 4.5	imcs21	test	10112233	symptom_005	10112233	0.004317	2.3009914588183165			positive	incorrect	failed	positive	released	unavailable
Haiku 4.5	imcs21	test	10112233	symptom_006	10112233	0.004317	2.3009914588183165			positive	incorrect	failed	positive	released	unavailable
Haiku 4.5	imcs21	test	10112233	symptom_007	10112233	0.004317	2.3009914588183165			not_mentioned	incorrect	failed	not_mentioned	released	unavailable
Haiku 4.5	imcs21	test	10112233	symptom_008	10112233	0.004317	2.3009914588183165			not_mentioned	incorrect	failed	not_mentioned	released	unavailable
Haiku 4.5	imcs21	test	10112233	symptom_009	10112233	0.004317	2.3009914588183165			not_mentioned	incorrect	failed	not_mentioned	released	unavailable
Haiku 4.5	imcs21	test	10112233	symptom_010	10112233	0.004317	2.3009914588183165			not_mentioned	incorrect	failed	not_mentioned	released	unavailable
Haiku 4.5	imcs21	test	10112233	symptom_011	10112233	0.004317	2.3009914588183165			uncertain	incorrect	failed	uncertain	released	unavailable
Haiku 4.5	imcs21	test	10112233	symptom_012	10112233	0.004317	2.3009914588183165			uncertain	incorrect	failed	uncertain	released	unavailable
Haiku 4.5	imcs21	test	10112233	symptom_013	10112233	0.004317	2.3009914588183165			not_mentioned	incorrect	failed	not_mentioned	released	unavailable
Haiku 4.5	imcs21	test	10112233	symptom_014	10112233	0.004317	2.3009914588183165			not_mentioned	incorrect	failed	not_mentioned	released	unavailable
Haiku 4.5	imcs21	test	10112233	symptom_015	10112233	0.004317	2.3009914588183165			not_mentioned	incorrect	failed	not_mentioned	released	unavailable
Haiku 4.5	imcs21	test	10112233	symptom_016	10112233	0.004317	2.3009914588183165			not_mentioned	incorrect	failed	not_mentioned	released	unavailable
Haiku 4.5	imcs21	test	10112233	symptom_017	10112233	0.004317	2.3009914588183165			not_mentioned	incorrect	failed	not_mentioned	released	unavailable
Haiku 4.5	imcs21	test	10112233	symptom_018	10112233	0.004317	2.3009914588183165			not_mentioned	incorrect	failed	not_mentioned	released	unavailable
Haiku 4.5	imcs21	test	10112233	symptom_019	10112233	0.004317	2.3009914588183165			not_mentioned	incorrect	failed	not_mentioned	released	unavailable
Haiku 4.5	imcs21	test	10112233	symptom_020	10112233	0.004317	2.3009914588183165			not_mentioned	incorrect	failed	not_mentioned	released	unavailable
Haiku 4.5	imcs21	test	10112233	symptom_021	10112233	0.004317	2.3009914588183165			not_mentioned	incorrect	failed	not_mentioned	released	unavailable
Haiku 4.5	imcs21	test	10112233	symptom_022	10112233	0.004317	2.3009914588183165			not_mentioned	incorrect	failed	not_mentioned	released	unavailable
Haiku 4.5	imcs21	test	10112233	symptom_023	10112233	0.004317	2.3009914588183165			not_mentioned	incorrect	failed	not_mentioned	released	unavailable
Haiku 4.5	imcs21	test	10112233	symptom_024	10112233	0.004317	2.3009914588183165			not_mentioned	incorrect	failed	not_mentioned	released	unavailable
Haiku 4.5	imcs21	test	10112233	symptom_025	10112233	0.004317	2.3009914588183165			not_mentioned	incorrect	failed	not_mentioned	released	unavailable
Haiku 4.5	imcs21	test	10112233	symptom_026	10112233	0.004317	2.3009914588183165			not_mentioned	incorrect	failed	not_mentioned	released	unavailable
Haiku 4.5	imcs21	test	10112233	symptom_027	10112233	0.004317	2.3009914588183165			not_mentioned	incorrect	failed	not_mentioned	released	unavailable
Haiku 4.5	imcs21	test	10112233	symptom_028	10112233	0.004317	2.3009914588183165			not_mentioned	incorrect	failed	not_mentioned	released	unavailable
Haiku 4.5	imcs21	test	10112233	symptom_029	10112233	0.004317	2.3009914588183165			not_mentioned	incorrect	failed	not_mentioned	released	unavailable
Haiku 4.5	imcs21	test	10112233	symptom_030	10112233	0.004317	2.3009914588183165			positive	incorrect	failed	positive	released	unavailable
Haiku 4.5	imcs21	test	10112233	symptom_031	10112233	0.004317	2.3009914588183165			not_mentioned	incorrect	failed	not_mentioned	released	unavailable
Haiku 4.5	imcs21	test	10112233	symptom_032	10112233	0.004317	2.3009914588183165			not_mentioned	incorrect	failed	not_mentioned	released	unavailable
Haiku 4.5	imcs21	test	10112233	symptom_033	10112233	0.004317	2.3009914588183165			not_mentioned	incorrect	failed	not_mentioned	released	unavailable
Haiku 4.5	imcs21	test	10112233	symptom_034	10112233	0.004317	2.3009914588183165			not_mentioned	incorrect	failed	not_mentioned	released	unavailable
Haiku 4.5	imcs21	test	10112233	symptom_035	10112233	0.004317	2.3009914588183165			not_mentioned	incorrect	failed	not_mentioned	released	unavailable
Haiku 4.5	imcs21	test	10112233	symptom_036	10112233	0.004317	2.3009914588183165			not_mentioned	incorrect	failed	not_mentioned	released	unavailable
Haiku 4.5	imcs21	test	10112233	symptom_037	10112233	0.004317	2.3009914588183165			not_mentioned	incorrect	failed	not_mentioned	released	unavailable
Haiku 4.5	imcs21	test	10112233	symptom_038	10112233	0.004317	2.3009914588183165			not_mentioned	incorrect	failed	not_mentioned	released	unavailable
Haiku 4.5	imcs21	test	10112233	symptom_039	10112233	0.004317	2.3009914588183165			not_mentioned	incorrect	failed	not_mentioned	released	unavailable
Haiku 4.5	imcs21	test	10112233	symptom_040	10112233	0.004317	2.3009914588183165			not_mentioned	incorrect	failed	not_mentioned	released	unavailable
Haiku 4.5	imcs21	test	10112233	symptom_041	10112233	0.004317	2.3009914588183165			not_mentioned	incorrect	failed	not_mentioned	released	unavailable
Haiku 4.5	imcs21	test	10112233	symptom_042	10112233	0.004317	2.3009914588183165			not_mentioned	incorrect	failed	not_mentioned	released	unavailable
Haiku 4.5	imcs21	test	10112233	symptom_043	10112233	0.004317	2.3009914588183165			not_mentioned	incorrect	failed	not_mentioned	released	unavailable
Haiku 4.5	imcs21	test	10112233	symptom_044	10112233	0.004317	2.3009914588183165			not_mentioned	incorrect	failed	not_mentioned	released	unavailable
Haiku 4.5	imcs21	test	10112233	symptom_045	10112233	0.004317	2.3009914588183165			not_mentioned	incorrect	failed	not_mentioned	released	unavailable
Haiku 4.5	imcs21	test	10112233	symptom_046	10112233	0.004317	2.3009914588183165			not_mentioned	incorrect	failed	not_mentioned	released	unavailable
Haiku 4.5	imcs21	test	10112233	symptom_047	10112233	0.004317	2.3009914588183165			not_mentioned	incorrect	failed	not_mentioned	released	unavailable
Haiku 4.5	imcs21	test	10112233	symptom_048	10112233	0.004317	2.3009914588183165			not_mentioned	incorrect	failed	not_mentioned	released	unavailable
Haiku 4.5	imcs21	test	10112233	symptom_049	10112233	0.004317	2.3009914588183165			not_mentioned	incorrect	failed	not_mentioned	released	unavailable
Haiku 4.5	imcs21	test	10112233	symptom_050	10112233	0.004317	2.3009914588183165			positive	incorrect	failed	positive	released	unavailable
Haiku 4.5	imcs21	test	10112233	symptom_051	10112233	0.004317	2.3009914588183165			not_mentioned	incorrect	failed	not_mentioned	released	unavailable
Haiku 4.5	imcs21	test	10112233	symptom_052	10112233	0.004317	2.3009914588183165			not_mentioned	incorrect	failed	not_mentioned	released	unavailable
Haiku 4.5	imcs21	test	10112233	symptom_053	10112233	0.004317	2.3009914588183165			not_mentioned	incorrect	failed	not_mentioned	released	unavailable
Haiku 4.5	imcs21	test	10112233	symptom_054	10112233	0.004317	2.3009914588183165			not_mentioned	incorrect	failed	not_mentioned	released	unavailable
Haiku 4.5	imcs21	test	10112233	symptom_055	10112233	0.004317	2.3009914588183165			not_mentioned	incorrect	failed	not_mentioned	released	unavailable
Haiku 4.5	imcs21	test	10112233	symptom_056	10112233	0.004317	2.3009914588183165			not_mentioned	incorrect	failed	not_mentioned	released	unavailable
Haiku 4.5	imcs21	test	10112233	symptom_057	10112233	0.004317	2.3009914588183165			not_mentioned	incorrect	failed	not_mentioned	released	unavailable
Haiku 4.5	imcs21	test	10112233	symptom_058	10112233	0.004317	2.3009914588183165			not_mentioned	incorrect	failed	not_mentioned	released	unavailable
Haiku 4.5	imcs21	test	10112233	symptom_059	10112233	0.004317	2.3009914588183165			not_mentioned	incorrect	failed	not_mentioned	released	unavailable
Haiku 4.5	imcs21	test	10112233	symptom_060	10112233	0.004317	2.3009914588183165			not_mentioned	incorrect	failed	not_mentioned	released	unavailable
Haiku 4.5	imcs21	test	10112233	symptom_061	10112233	0.004317	2.3009914588183165			not_mentioned	incorrect	failed	not_mentioned	released	unavailable
Haiku 4.5	imcs21	test	10112233	symptom_062	10112233	0.004317	2.3009914588183165			not_mentioned	incorrect	failed	not_mentioned	released	unavailable
Haiku 4.5	imcs21	test	10112233	symptom_063	10112233	0.004317	2.3009914588183165			not_mentioned	incorrect	failed	not_mentioned	released	unavailable
Haiku 4.5	imcs21	test	10112233	symptom_064	10112233	0.004317	2.3009914588183165			not_mentioned	incorrect	failed	not_mentioned	released	unavailable
Haiku 4.5	imcs21	test	10112233	symptom_065	10112233	0.004317	2.3009914588183165			not_mentioned	incorrect	failed	not_mentioned	released	unavailable
Haiku 4.5	imcs21	test	10112233	symptom_066	10112233	0.004317	2.3009914588183165			not_mentioned	incorrect	failed	not_mentioned	released	unavailable
Haiku 4.5	imcs21	test	10112233	symptom_067	10112233	0.004317	2.3009914588183165			not_mentioned	incorrect	failed	not_mentioned	released	unavailable
Haiku 4.5	imcs21	test	10112233	symptom_068	10112233	0.004317	2.3009914588183165			not_mentioned	incorrect	failed	not_mentioned	released	unavailable
Haiku 4.5	imcs21	test	10112233	symptom_069	10112233	0.004317	2.3009914588183165			not_mentioned	incorrect	failed	not_mentioned	released	unavailable
Haiku 4.5	imcs21	test	10112233	symptom_070	10112233	0.004317	2.3009914588183165			not_mentioned	incorrect	failed	not_mentioned	released	unavailable
Haiku 4.5	imcs21	test	10112233	symptom_071	10112233	0.004317	2.3009914588183165			not_mentioned	incorrect	failed	not_mentioned	released	unavailable
Haiku 4.5	imcs21	test	10112233	symptom_072	10112233	0.004317	2.3009914588183165			not_mentioned	incorrect	failed	not_mentioned	released	unavailable
Haiku 4.5	imcs21	test	10112233	symptom_073	10112233	0.004317	2.3009914588183165			not_mentioned	incorrect	failed	not_mentioned	released	unavailable
Haiku 4.5	imcs21	test	10112233	symptom_074	10112233	0.004317	2.3009914588183165			not_mentioned	incorrect	failed	not_mentioned	released	unavailable
Haiku 4.5	imcs21	test	10112233	symptom_075	10112233	0.004317	2.3009914588183165			not_mentioned	incorrect	failed	not_mentioned	released	unavailable
Haiku 4.5	imcs21	test	10112233	symptom_076	10112233	0.004317	2.3009914588183165			not_mentioned	incorrect	failed	not_mentioned	released	unavailable
Haiku 4.5	imcs21	test	10112233	symptom_077	10112233	0.004317	2.3009914588183165			not_mentioned	incorrect	failed	not_mentioned	released	unavailable
Haiku 4.5	imcs21	test	10112233	symptom_078	10112233	0.004317	2.3009914588183165			not_mentioned	incorrect	failed	not_mentioned	released	unavailable
Haiku 4.5	imcs21	test	10112233	symptom_079	10112233	0.004317	2.3009914588183165			not_mentioned	incorrect	failed	not_mentioned	released	unavailable
Haiku 4.5	imcs21	test	10112233	symptom_080	10112233	0.004317	2.3009914588183165			not_mentioned	incorrect	failed	not_mentioned	released	unavailable
Haiku 4.5	imcs21	test	10112233	symptom_081	10112233	0.004317	2.3009914588183165			not_mentioned	incorrect	failed	not_mentioned	released	unavailable
Haiku 4.5	imcs21	test	10112233	symptom_082	10112233	0.004317	2.3009914588183165			not_mentioned	incorrect	failed	not_mentioned	released	unavailable
Haiku 4.5	imcs21	test	10112233	symptom_083	10112233	0.004317	2.3009914588183165			positive	incorrect	failed	positive	released	unavailable
Haiku 4.5	imcs21	test	10112233	symptom_084	10112233	0.004317	2.3009914588183165			not_mentioned	incorrect	failed	not_mentioned	released	unavailable
Haiku 4.5	imcs21	test	10112233	symptom_085	10112233	0.004317	2.3009914588183165			not_mentioned	incorrect	failed	not_mentioned	released	unavailable
Haiku 4.5	imcs21	test	10112233	symptom_086	10112233	0.004317	2.3009914588183165			not_mentioned	incorrect	failed	not_mentioned	released	unavailable
Haiku 4.5	imcs21	test	10112233	symptom_087	10112233	0.004317	2.3009914588183165			not_mentioned	incorrect	failed	not_mentioned	released	unavailable
Haiku 4.5	imcs21	test	10112233	symptom_088	10112233	0.004317	2.3009914588183165			not_mentioned	incorrect	failed	not_mentioned	released	unavailable
Haiku 4.5	imcs21	test	10112233	symptom_089	10112233	0.004317	2.3009914588183165			not_mentioned	incorrect	failed	not_mentioned	released	unavailable
Haiku 4.5	imcs21	test	10112233	symptom_090	10112233	0.004317	2.3009914588183165			not_mentioned	incorrect	failed	not_mentioned	released	unavailable
Haiku 4.5	imcs21	test	10112233	symptom_091	10112233	0.004317	2.3009914588183165			not_mentioned	incorrect	failed	not_mentioned	released	unavailable
Haiku 4.5	imcs21	test	10112233	symptom_092	10112233	0.004317	2.3009914588183165			not_mentioned	incorrect	failed	not_mentioned	released	unavailable
Haiku 4.5	imcs21	test	10112233	symptom_093	10112233	0.004317	2.3009914588183165			not_mentioned	incorrect	failed	not_mentioned	released	unavailable
Haiku 4.5	imcs21	test	10112233	symptom_094	10112233	0.004317	2.3009914588183165			not_mentioned	incorrect	failed	not_mentioned	released	unavailable
Haiku 4.5	imcs21	test	10112233	symptom_095	10112233	0.004317	2.3009914588183165			not_mentioned	incorrect	failed	not_mentioned	released	unavailable
Haiku 4.5	imcs21	test	10112233	symptom_096	10112233	0.004317	2.3009914588183165			not_mentioned	incorrect	failed	not_mentioned	released	unavailable
Haiku 4.5	imcs21	test	10112233	symptom_097	10112233	0.004317	2.3009914588183165			not_mentioned	incorrect	failed	not_mentioned	released	unavailable
Haiku 4.5	imcs21	test	10112233	symptom_098	10112233	0.004317	2.3009914588183165			not_mentioned	incorrect	failed	not_mentioned	released	unavailable
Haiku 4.5	imcs21	test	10112233	symptom_099	10112233	0.004317	2.3009914588183165			not_mentioned	incorrect	failed	not_mentioned	released	unavailable
Haiku 4.5	imcs21	test	10112233	symptom_100	10112233	0.004317	2.3009914588183165			not_mentioned	incorrect	failed	not_mentioned	released	unavailable
Haiku 4.5	imcs21	test	10112233	symptom_101	10112233	0.004317	2.3009914588183165			not_mentioned	incorrect	failed	not_mentioned	released	unavailable
Haiku 4.5	imcs21	test	10112233	symptom_102	10112233	0.004317	2.3009914588183165			not_mentioned	incorrect	failed	not_mentioned	released	unavailable
Haiku 4.5	imcs21	test	10112233	symptom_103	10112233	0.004317	2.3009914588183165			not_mentioned	incorrect	failed	not_mentioned	released	unavailable
Haiku 4.5	imcs21	test	10112233	symptom_104	10112233	0.004317	2.3009914588183165			not_mentioned	incorrect	failed	not_mentioned	released	unavailable
Haiku 4.5	imcs21	test	10112233	symptom_105	10112233	0.004317	2.3009914588183165			not_mentioned	incorrect	failed	not_mentioned	released	unavailable
Haiku 4.5	imcs21	test	10112233	symptom_106	10112233	0.004317	2.3009914588183165			not_mentioned	incorrect	failed	not_mentioned	released	unavailable
Haiku 4.5	imcs21	test	10112233	symptom_107	10112233	0.004317	2.3009914588183165			not_mentioned	incorrect	failed	not_mentioned	released	unavailable
Haiku 4.5	imcs21	test	10112233	symptom_108	10112233	0.004317	2.3009914588183165			not_mentioned	incorrect	failed	not_mentioned	released	unavailable
Haiku 4.5	imcs21	test	10112233	symptom_109	10112233	0.004317	2.3009914588183165			not_mentioned	incorrect	failed	not_mentioned	released	unavailable
Haiku 4.5	imcs21	test	10112233	symptom_110	10112233	0.004317	2.3009914588183165			not_mentioned	incorrect	failed	not_mentioned	released	unavailable
Haiku 4.5	imcs21	test	10112233	symptom_111	10112233	0.004317	2.3009914588183165			not_mentioned	incorrect	failed	not_mentioned	released	unavailable
Haiku 4.5	imcs21	test	10112233	symptom_112	10112233	0.004317	2.3009914588183165			not_mentioned	incorrect	failed	not_mentioned	released	unavailable
Haiku 4.5	imcs21	test	10112233	symptom_113	10112233	0.004317	2.3009914588183165			not_mentioned	incorrect	failed	not_mentioned	released	unavailable
Haiku 4.5	imcs21	test	10112233	symptom_114	10112233	0.004317	2.3009914588183165			not_mentioned	incorrect	failed	not_mentioned	released	unavailable
Haiku 4.5	imcs21	test	10112233	symptom_115	10112233	0.004317	2.3009914588183165			not_mentioned	incorrect	failed	not_mentioned	released	unavailable
Haiku 4.5	imcs21	test	10112233	symptom_116	10112233	0.004317	2.3009914588183165			not_mentioned	incorrect	failed	not_mentioned	released	unavailable
Haiku 4.5	imcs21	test	10112233	symptom_117	10112233	0.004317	2.3009914588183165			not_mentioned	incorrect	failed	not_mentioned	released	unavailable
Haiku 4.5	imcs21	test	10112233	symptom_118	10112233	0.004317	2.3009914588183165			not_mentioned	incorrect	failed	not_mentioned	released	unavailable
Haiku 4.5	imcs21	test	10112233	symptom_119	10112233	0.004317	2.3009914588183165			not_mentioned	incorrect	failed	not_mentioned	released	unavailable
Haiku 4.5	imcs21	test	10112233	symptom_120	10112233	0.004317	2.3009914588183165			not_mentioned	incorrect	failed	not_mentioned	released	unavailable
Haiku 4.5	imcs21	test	10112233	symptom_121	10112233	0.004317	2.3009914588183165			not_mentioned	incorrect	failed	not_mentioned	released	unavailable
Haiku 4.5	imcs21	test	10112233	symptom_122	10112233	0.004317	2.3009914588183165			not_mentioned	incorrect	failed	not_mentioned	released	unavailable
Haiku 4.5	imcs21	test	10112233	symptom_123	10112233	0.004317	2.3009914588183165			not_mentioned	incorrect	failed	not_mentioned	released	unavailable
Haiku 4.5	imcs21	test	10112233	symptom_124	10112233	0.004317	2.3009914588183165			not_mentioned	incorrect	failed	not_mentioned	released	unavailable
Haiku 4.5	imcs21	test	10112233	symptom_125	10112233	0.004317	2.3009914588183165			not_mentioned	incorrect	failed	not_mentioned	released	unavailable
Haiku 4.5	imcs21	test	10112233	symptom_126	10112233	0.004317	2.3009914588183165			not_mentioned	incorrect	failed	not_mentioned	released	unavailable
Haiku 4.5	imcs21	test	10112233	symptom_127	10112233	0.004317	2.3009914588183165			not_mentioned	incorrect	failed	not_mentioned	released	unavailable
Haiku 4.5	imcs21	test	10112233	symptom_128	10112233	0.004317	2.3009914588183165			not_mentioned	incorrect	failed	not_mentioned	released	unavailable
Haiku 4.5	imcs21	test	10112233	symptom_129	10112233	0.004317	2.3009914588183165			not_mentioned	incorrect	failed	not_mentioned	released	unavailable
Haiku 4.5	imcs21	test	10112233	symptom_130	10112233	0.004317	2.3009914588183165			not_mentioned	incorrect	failed	not_mentioned	released	unavailable
Haiku 4.5	imcs21	test	10112233	symptom_131	10112233	0.004317	2.3009914588183165			not_mentioned	incorrect	failed	not_mentioned	released	unavailable
Haiku 4.5	imcs21	test	10112233	symptom_132	10112233	0.004317	2.3009914588183165			not_mentioned	incorrect	failed	not_mentioned	released	unavailable
Haiku 4.5	imcs21	test	10112233	symptom_133	10112233	0.004317	2.3009914588183165			not_mentioned	incorrect	failed	not_mentioned	released	unavailable
Haiku 4.5	imcs21	test	10112233	symptom_134	10112233	0.004317	2.3009914588183165			not_mentioned	incorrect	failed	not_mentioned	released	unavailable
Haiku 4.5	imcs21	test	10112233	symptom_135	10112233	0.004317	2.3009914588183165			not_mentioned	incorrect	failed	not_mentioned	released	unavailable
Haiku 4.5	imcs21	test	10112233	symptom_136	10112233	0.004317	2.3009914588183165			not_mentioned	incorrect	failed	not_mentioned	released	unavailable
Haiku 4.5	imcs21	test	10112233	symptom_137	10112233	0.004317	2.3009914588183165			not_mentioned	incorrect	failed	not_mentioned	released	unavailable
Haiku 4.5	imcs21	test	10112233	symptom_138	10112233	0.004317	2.3009914588183165			not_mentioned	incorrect	failed	not_mentioned	released	unavailable
Haiku 4.5	imcs21	test	10112233	symptom_139	10112233	0.004317	2.3009914588183165			not_mentioned	incorrect	failed	not_mentioned	released	unavailable
Haiku 4.5	imcs21	test	10112233	symptom_140	10112233	0.004317	2.3009914588183165			not_mentioned	incorrect	failed	not_mentioned	released	unavailable
Haiku 4.5	imcs21	test	10112233	symptom_141	10112233	0.004317	2.3009914588183165			not_mentioned	incorrect	failed	not_mentioned	released	unavailable
Haiku 4.5	imcs21	test	10112233	symptom_142	10112233	0.004317	2.3009914588183165			not_mentioned	incorrect	failed	not_mentioned	released	unavailable
Haiku 4.5	imcs21	test	10112233	symptom_143	10112233	0.004317	2.3009914588183165			not_mentioned	incorrect	failed	not_mentioned	released	unavailable
Haiku 4.5	imcs21	test	10112233	symptom_144	10112233	0.004317	2.3009914588183165			not_mentioned	incorrect	failed	not_mentioned	released	unavailable
Haiku 4.5	imcs21	test	10112233	symptom_145	10112233	0.004317	2.3009914588183165			not_mentioned	incorrect	failed	not_mentioned	released	unavailable
Haiku 4.5	imcs21	test	10112233	symptom_146	10112233	0.004317	2.3009914588183165			not_mentioned	incorrect	failed	not_mentioned	released	unavailable
Haiku 4.5	imcs21	test	10112233	symptom_147	10112233	0.004317	2.3009914588183165			not_mentioned	incorrect	failed	not_mentioned	released	unavailable
Haiku 4.5	imcs21	test	10112233	symptom_148	10112233	0.004317	2.3009914588183165			not_mentioned	incorrect	failed	not_mentioned	released	unavailable
Haiku 4.5	imcs21	test	10112233	symptom_149	10112233	0.004317	2.3009914588183165			not_mentioned	incorrect	failed	not_mentioned	released	unavailable
Haiku 4.5	imcs21	test	10112233	symptom_150	10112233	0.004317	2.3009914588183165			not_mentioned	incorrect	failed	not_mentioned	released	unavailable
Haiku 4.5	imcs21	test	10112233	symptom_151	10112233	0.004317	2.3009914588183165			not_mentioned	incorrect	failed	not_mentioned	released	unavailable
Haiku 4.5	imcs21	test	10112233	symptom_152	10112233	0.004317	2.3009914588183165			not_mentioned	incorrect	failed	not_mentioned	released	unavailable
Haiku 4.5	imcs21	test	10112233	symptom_153	10112233	0.004317	2.3009914588183165			not_mentioned	incorrect	failed	not_mentioned	released	unavailable
Haiku 4.5	imcs21	test	10112233	symptom_154	10112233	0.004317	2.3009914588183165			not_mentioned	incorrect	failed	not_mentioned	released	unavailable
Haiku 4.5	imcs21	test	10112233	symptom_155	10112233	0.004317	2.3009914588183165			not_mentioned	incorrect	failed	not_mentioned	released	unavailable
Haiku 4.5	imcs21	test	10112233	symptom_156	10112233	0.004317	2.3009914588183165			not_mentioned	incorrect	failed	not_mentioned	released	unavailable
Haiku 4.5	imcs21	test	10112233	symptom_157	10112233	0.004317	2.3009914588183165			not_mentioned	incorrect	failed	not_mentioned	released	unavailable
Haiku 4.5	imcs21	test	10112233	symptom_158	10112233	0.004317	2.3009914588183165			not_mentioned	incorrect	failed	not_mentioned	released	unavailable
Haiku 4.5	imcs21	test	10112233	symptom_159	10112233	0.004317	2.3009914588183165			not_mentioned	incorrect	failed	not_mentioned	released	unavailable
Haiku 4.5	imcs21	test	10112233	symptom_160	10112233	0.004317	2.3009914588183165			not_mentioned	incorrect	failed	not_mentioned	released	unavailable
Haiku 4.5	imcs21	test	10112233	symptom_161	10112233	0.004317	2.3009914588183165			not_mentioned	incorrect	failed	not_mentioned	released	unavailable
Haiku 4.5	imcs21	test	10112233	symptom_162	10112233	0.004317	2.3009914588183165			not_mentioned	incorrect	failed	not_mentioned	released	unavailable
Haiku 4.5	imcs21	test	10112233	symptom_163	10112233	0.004317	2.3009914588183165			not_mentioned	incorrect	failed	not_mentioned	released	unavailable
Haiku 4.5	imcs21	test	10112233	symptom_164	10112233	0.004317	2.3009914588183165			not_mentioned	incorrect	failed	not_mentioned	released	unavailable
Haiku 4.5	imcs21	test	10112233	symptom_165	10112233	0.004317	2.3009914588183165			not_mentioned	incorrect	failed	not_mentioned	released	unavailable
Haiku 4.5	imcs21	test	10112233	symptom_166	10112233	0.004317	2.3009914588183165			not_mentioned	incorrect	failed	not_mentioned	released	unavailable
Haiku 4.5	imcs21	test	10112233	symptom_167	10112233	0.004317	2.3009914588183165			not_mentioned	incorrect	failed	not_mentioned	released	unavailable
Haiku 4.5	imcs21	test	10112233	symptom_168	10112233	0.004317	2.3009914588183165			not_mentioned	incorrect	failed	not_mentioned	released	unavailable
Haiku 4.5	imcs21	test	10112233	symptom_169	10112233	0.004317	2.3009914588183165			not_mentioned	incorrect	failed	not_mentioned	released	unavailable
Haiku 4.5	imcs21	test	10112233	symptom_170	10112233	0.004317	2.3009914588183165			not_mentioned	incorrect	failed	not_mentioned	released	unavailable
Haiku 4.5	imcs21	test	10112233	symptom_171	10112233	0.004317	2.3009914588183165			not_mentioned	incorrect	failed	not_mentioned	released	unavailable
Haiku 4.5	imcs21	test	10112233	symptom_172	10112233	0.004317	2.3009914588183165			not_mentioned	incorrect	failed	not_mentioned	released	unavailable
Haiku 4.5	imcs21	test	10112233	symptom_173	10112233	0.004317	2.3009914588183165			not_mentioned	incorrect	failed	not_mentioned	released	unavailable
Haiku 4.5	imcs21	test	10112233	symptom_174	10112233	0.004317	2.3009914588183165			not_mentioned	incorrect	failed	not_mentioned	released	unavailable
Haiku 4.5	imcs21	test	10112233	symptom_175	10112233	0.004317	2.3009914588183165			not_mentioned	incorrect	failed	not_mentioned	released	unavailable
Haiku 4.5	imcs21	test	10112233	symptom_176	10112233	0.004317	2.3009914588183165			not_mentioned	incorrect	failed	not_mentioned	released	unavailable
Haiku 4.5	imcs21	test	10112233	symptom_177	10112233	0.004317	2.3009914588183165			not_mentioned	incorrect	failed	not_mentioned	released	unavailable
Haiku 4.5	imcs21	test	10112233	symptom_178	10112233	0.004317	2.3009914588183165			not_mentioned	incorrect	failed	not_mentioned	released	unavailable
Haiku 4.5	imcs21	test	10112233	symptom_179	10112233	0.004317	2.3009914588183165			not_mentioned	incorrect	failed	not_mentioned	released	unavailable
Haiku 4.5	imcs21	test	10112233	symptom_180	10112233	0.004317	2.3009914588183165			not_mentioned	incorrect	failed	not_mentioned	released	unavailable
Haiku 4.5	imcs21	test	10112233	symptom_181	10112233	0.004317	2.3009914588183165			not_mentioned	incorrect	failed	not_mentioned	released	unavailable
Haiku 4.5	imcs21	test	10112233	symptom_182	10112233	0.004317	2.3009914588183165			not_mentioned	incorrect	failed	not_mentioned	released	unavailable
Haiku 4.5	imcs21	test	10112233	symptom_183	10112233	0.004317	2.3009914588183165			not_mentioned	incorrect	failed	not_mentioned	released	unavailable
Haiku 4.5	imcs21	test	10112233	symptom_184	10112233	0.004317	2.3009914588183165			not_mentioned	incorrect	failed	not_mentioned	released	unavailable
Haiku 4.5	imcs21	test	10112233	symptom_185	10112233	0.004317	2.3009914588183165			not_mentioned	incorrect	failed	not_mentioned	released	unavailable
Haiku 4.5	imcs21	test	10112233	symptom_186	10112233	0.004317	2.3009914588183165			not_mentioned	incorrect	failed	not_mentioned	released	unavailable
Haiku 4.5	imcs21	test	10112233	symptom_187	10112233	0.004317	2.3009914588183165			not_mentioned	incorrect	failed	not_mentioned	released	unavailable
Haiku 4.5	imcs21	test	10112233	symptom_188	10112233	0.004317	2.3009914588183165			not_mentioned	incorrect	failed	not_mentioned	released	unavailable
Haiku 4.5	imcs21	test	10112233	symptom_189	10112233	0.004317	2.3009914588183165			not_mentioned	incorrect	failed	not_mentioned	released	unavailable
Haiku 4.5	imcs21	test	10112233	symptom_190	10112233	0.004317	2.3009914588183165			not_mentioned	incorrect	failed	not_mentioned	released	unavailable
Haiku 4.5	imcs21	test	10112233	symptom_191	10112233	0.004317	2.3009914588183165			not_mentioned	incorrect	failed	not_mentioned	released	unavailable
Haiku 4.5	imcs21	test	10112233	symptom_192	10112233	0.004317	2.3009914588183165			not_mentioned	incorrect	failed	not_mentioned	released	unavailable
Haiku 4.5	imcs21	test	10112233	symptom_193	10112233	0.004317	2.3009914588183165			not_mentioned	incorrect	failed	not_mentioned	released	unavailable
Haiku 4.5	imcs21	test	10112233	symptom_194	10112233	0.004317	2.3009914588183165			not_mentioned	incorrect	failed	not_mentioned	released	unavailable
Haiku 4.5	imcs21	test	10112233	symptom_195	10112233	0.004317	2.3009914588183165			not_mentioned	incorrect	failed	not_mentioned	released	unavailable
Haiku 4.5	imcs21	test	10112233	symptom_196	10112233	0.004317	2.3009914588183165			not_mentioned	incorrect	failed	not_mentioned	released	unavailable
Haiku 4.5	imcs21	test	10112233	symptom_197	10112233	0.004317	2.3009914588183165			not_mentioned	incorrect	failed	not_mentioned	released	unavailable
Haiku 4.5	imcs21	test	10112233	symptom_198	10112233	0.004317	2.3009914588183165			not_mentioned	incorrect	failed	not_mentioned	released	unavailable
Haiku 4.5	imcs21	test	10112233	symptom_199	10112233	0.004317	2.3009914588183165			not_mentioned	incorrect	failed	not_mentioned	released	unavailable
Haiku 4.5	imcs21	test	10112233	symptom_200	10112233	0.004317	2.3009914588183165			not_mentioned	incorrect	failed	not_mentioned	released	unavailable
Haiku 4.5	imcs21	test	10112233	symptom_201	10112233	0.004317	2.3009914588183165			not_mentioned	incorrect	failed	not_mentioned	released	unavailable
Haiku 4.5	imcs21	test	10112233	symptom_202	10112233	0.004317	2.3009914588183165			not_mentioned	incorrect	failed	not_mentioned	released	unavailable
Haiku 4.5	imcs21	test	10112233	symptom_203	10112233	0.004317	2.3009914588183165			not_mentioned	incorrect	failed	not_mentioned	released	unavailable
Haiku 4.5	imcs21	test	10112233	symptom_204	10112233	0.004317	2.3009914588183165			not_mentioned	incorrect	failed	not_mentioned	released	unavailable
Haiku 4.5	imcs21	test	10112233	symptom_205	10112233	0.004317	2.3009914588183165			not_mentioned	incorrect	failed	not_mentioned	released	unavailable
Haiku 4.5	imcs21	test	10112233	symptom_206	10112233	0.004317	2.3009914588183165			not_mentioned	incorrect	failed	not_mentioned	released	unavailable
Haiku 4.5	imcs21	test	10112233	symptom_207	10112233	0.004317	2.3009914588183165			not_mentioned	incorrect	failed	not_mentioned	released	unavailable
Haiku 4.5	imcs21	test	10112233	symptom_208	10112233	0.004317	2.3009914588183165			not_mentioned	incorrect	failed	not_mentioned	released	unavailable
Haiku 4.5	imcs21	test	10112233	symptom_209	10112233	0.004317	2.3009914588183165			not_mentioned	incorrect	failed	not_mentioned	released	unavailable
Haiku 4.5	imcs21	test	10112233	symptom_210	10112233	0.004317	2.3009914588183165			not_mentioned	incorrect	failed	not_mentioned	released	unavailable
Haiku 4.5	imcs21	test	10112233	symptom_211	10112233	0.004317	2.3009914588183165			not_mentioned	incorrect	failed	not_mentioned	released	unavailable
Haiku 4.5	imcs21	test	10112233	symptom_212	10112233	0.004317	2.3009914588183165			not_mentioned	incorrect	failed	not_mentioned	released	unavailable
Haiku 4.5	imcs21	test	10112233	symptom_213	10112233	0.004317	2.3009914588183165			not_mentioned	incorrect	failed	not_mentioned	released	unavailable
Haiku 4.5	imcs21	test	10112233	symptom_214	10112233	0.004317	2.3009914588183165			not_mentioned	incorrect	failed	not_mentioned	released	unavailable
Haiku 4.5	imcs21	test	10112233	symptom_215	10112233	0.004317	2.3009914588183165			not_mentioned	incorrect	failed	not_mentioned	released	unavailable
Haiku 4.5	imcs21	test	10112233	symptom_216	10112233	0.004317	2.3009914588183165			not_mentioned	incorrect	failed	not_mentioned	released	unavailable
Haiku 4.5	imcs21	test	10112233	symptom_217	10112233	0.004317	2.3009914588183165			not_mentioned	incorrect	failed	not_mentioned	released	unavailable
Haiku 4.5	imcs21	test	10112233	symptom_218	10112233	0.004317	2.3009914588183165			not_mentioned	incorrect	failed	not_mentioned	released	unavailable
Haiku 4.5	imcs21	test	10112233	symptom_219	10112233	0.004317	2.3009914588183165			not_mentioned	incorrect	failed	not_mentioned	released	unavailable
Haiku 4.5	imcs21	test	10112233	symptom_220	10112233	0.004317	2.3009914588183165			not_mentioned	incorrect	failed	not_mentioned	released	unavailable
Haiku 4.5	imcs21	test	10112233	symptom_221	10112233	0.004317	2.3009914588183165			not_mentioned	incorrect	failed	not_mentioned	released	unavailable
Haiku 4.5	imcs21	test	10112233	symptom_222	10112233	0.004317	2.3009914588183165			not_mentioned	incorrect	failed	not_mentioned	released	unavailable
Haiku 4.5	imcs21	test	10112233	symptom_223	10112233	0.004317	2.3009914588183165			not_mentioned	incorrect	failed	not_mentioned	released	unavailable
Haiku 4.5	imcs21	test	10112233	symptom_224	10112233	0.004317	2.3009914588183165			not_mentioned	incorrect	failed	not_mentioned	released	unavailable
Haiku 4.5	imcs21	test	10112233	symptom_225	10112233	0.004317	2.3009914588183165			not_mentioned	incorrect	failed	not_mentioned	released	unavailable
Haiku 4.5	imcs21	test	10112233	symptom_226	10112233	0.004317	2.3009914588183165			not_mentioned	incorrect	failed	not_mentioned	released	unavailable
Haiku 4.5	imcs21	test	10112233	symptom_227	10112233	0.004317	2.3009914588183165			not_mentioned	incorrect	failed	not_mentioned	released	unavailable
Haiku 4.5	imcs21	test	10112233	symptom_228	10112233	0.004317	2.3009914588183165			not_mentioned	incorrect	failed	not_mentioned	released	unavailable
Haiku 4.5	imcs21	test	10112233	symptom_229	10112233	0.004317	2.3009914588183165			not_mentioned	incorrect	failed	not_mentioned	released	unavailable
Haiku 4.5	imcs21	test	10112233	symptom_230	10112233	0.004317	2.3009914588183165			not_mentioned	incorrect	failed	not_mentioned	released	unavailable
Haiku 4.5	imcs21	test	10112233	symptom_231	10112233	0.004317	2.3009914588183165			not_mentioned	incorrect	failed	not_mentioned	released	unavailable
Haiku 4.5	imcs21	test	10112233	symptom_232	10112233	0.004317	2.3009914588183165			not_mentioned	incorrect	failed	not_mentioned	released	unavailable
Haiku 4.5	imcs21	test	10112233	symptom_233	10112233	0.004317	2.3009914588183165			not_mentioned	incorrect	failed	not_mentioned	released	unavailable
Haiku 4.5	imcs21	test	10112233	symptom_234	10112233	0.004317	2.3009914588183165			not_mentioned	incorrect	failed	not_mentioned	released	unavailable
Haiku 4.5	imcs21	test	10112233	symptom_235	10112233	0.004317	2.3009914588183165			not_mentioned	incorrect	failed	not_mentioned	released	unavailable
Haiku 4.5	imcs21	test	10112233	symptom_236	10112233	0.004317	2.3009914588183165			not_mentioned	incorrect	failed	not_mentioned	released	unavailable
Haiku 4.5	imcs21	test	10112233	symptom_237	10112233	0.004317	2.3009914588183165			not_mentioned	incorrect	failed	not_mentioned	released	unavailable
Haiku 4.5	imcs21	test	10112233	symptom_238	10112233	0.004317	2.3009914588183165			not_mentioned	incorrect	failed	not_mentioned	released	unavailable
Haiku 4.5	imcs21	test	10112233	symptom_239	10112233	0.004317	2.3009914588183165			not_mentioned	incorrect	failed	not_mentioned	released	unavailable
Haiku 4.5	imcs21	test	10112233	symptom_240	10112233	0.004317	2.3009914588183165			not_mentioned	incorrect	failed	not_mentioned	released	unavailable
Haiku 4.5	imcs21	test	10112233	symptom_241	10112233	0.004317	2.3009914588183165			not_mentioned	incorrect	failed	not_mentioned	released	unavailable
Haiku 4.5	imcs21	test	10112233	symptom_242	10112233	0.004317	2.3009914588183165			not_mentioned	incorrect	failed	not_mentioned	released	unavailable
Haiku 4.5	imcs21	test	10112233	symptom_243	10112233	0.004317	2.3009914588183165			not_mentioned	incorrect	failed	not_mentioned	released	unavailable
Haiku 4.5	imcs21	test	10112233	symptom_244	10112233	0.004317	2.3009914588183165			not_mentioned	incorrect	failed	not_mentioned	released	unavailable
Haiku 4.5	imcs21	test	10112233	symptom_245	10112233	0.004317	2.3009914588183165			not_mentioned	incorrect	failed	not_mentioned	released	unavailable
Haiku 4.5	imcs21	test	10112233	symptom_246	10112233	0.004317	2.3009914588183165			not_mentioned	incorrect	failed	not_mentioned	released	unavailable
Haiku 4.5	imcs21	test	10112233	symptom_247	10112233	0.004317	2.3009914588183165			not_mentioned	incorrect	failed	not_mentioned	released	unavailable
Haiku 4.5	imcs21	test	10112233	symptom_248	10112233	0.004317	2.3009914588183165			not_mentioned	incorrect	failed	not_mentioned	released	unavailable
Haiku 4.5	imcs21	test	10112233	symptom_249	10112233	0.004317	2.3009914588183165			not_mentioned	incorrect	failed	not_mentioned	released	unavailable
Haiku 4.5	imcs21	test	10112233	symptom_250	10112233	0.004317	2.3009914588183165			not_mentioned	incorrect	failed	not_mentioned	released	unavailable
Haiku 4.5	imcs21	test	10112233	symptom_251	10112233	0.004317	2.3009914588183165			not_mentioned	incorrect	failed	not_mentioned	released	unavailable
Haiku 4.5	imcs21	test	10112233	symptom_252	10112233	0.004317	2.3009914588183165			not_mentioned	incorrect	failed	not_mentioned	released	unavailable
Haiku 4.5	imcs21	test	10112233	symptom_253	10112233	0.004317	2.3009914588183165			not_mentioned	incorrect	failed	not_mentioned	released	unavailable
Haiku 4.5	imcs21	test	10112233	symptom_254	10112233	0.004317	2.3009914588183165			not_mentioned	incorrect	failed	not_mentioned	released	unavailable
Haiku 4.5	imcs21	test	10112233	symptom_255	10112233	0.004317	2.3009914588183165			not_mentioned	incorrect	failed	not_mentioned	released	unavailable
Haiku 4.5	imcs21	test	10112233	symptom_256	10112233	0.004317	2.3009914588183165			not_mentioned	incorrect	failed	not_mentioned	released	unavailable
Haiku 4.5	imcs21	test	10112233	symptom_257	10112233	0.004317	2.3009914588183165			not_mentioned	incorrect	failed	not_mentioned	released	unavailable
Haiku 4.5	imcs21	test	10112233	symptom_258	10112233	0.004317	2.3009914588183165			not_mentioned	incorrect	failed	not_mentioned	released	unavailable
Haiku 4.5	imcs21	test	10112233	symptom_259	10112233	0.004317	2.3009914588183165			not_mentioned	incorrect	failed	not_mentioned	released	unavailable
Haiku 4.5	imcs21	test	10112233	symptom_260	10112233	0.004317	2.3009914588183165			not_mentioned	incorrect	failed	not_mentioned	released	unavailable
Haiku 4.5	imcs21	test	10112233	symptom_261	10112233	0.004317	2.3009914588183165			not_mentioned	incorrect	failed	not_mentioned	released	unavailable
Haiku 4.5	imcs21	test	10112233	symptom_262	10112233	0.004317	2.3009914588183165			not_mentioned	incorrect	failed	not_mentioned	released	unavailable
Haiku 4.5	imcs21	test	10112233	symptom_263	10112233	0.004317	2.3009914588183165			not_mentioned	incorrect	failed	not_mentioned	released	unavailable
Haiku 4.5	imcs21	test	10112233	symptom_264	10112233	0.004317	2.3009914588183165			not_mentioned	incorrect	failed	not_mentioned	released	unavailable
Haiku 4.5	imcs21	test	10112233	symptom_265	10112233	0.004317	2.3009914588183165			not_mentioned	incorrect	failed	not_mentioned	released	unavailable
Haiku 4.5	imcs21	test	10112233	symptom_266	10112233	0.004317	2.3009914588183165			not_mentioned	incorrect	failed	not_mentioned	released	unavailable
Haiku 4.5	imcs21	test	10112233	symptom_267	10112233	0.004317	2.3009914588183165			not_mentioned	incorrect	failed	not_mentioned	released	unavailable
Haiku 4.5	imcs21	test	10112233	symptom_268	10112233	0.004317	2.3009914588183165			not_mentioned	incorrect	failed	not_mentioned	released	unavailable
Haiku 4.5	imcs21	test	10112233	symptom_269	10112233	0.004317	2.3009914588183165			not_mentioned	incorrect	failed	not_mentioned	released	unavailable
Haiku 4.5	imcs21	test	10112233	symptom_270	10112233	0.004317	2.3009914588183165			not_mentioned	incorrect	failed	not_mentioned	released	unavailable
Haiku 4.5	imcs21	test	10112233	symptom_271	10112233	0.004317	2.3009914588183165			not_mentioned	incorrect	failed	not_mentioned	released	unavailable
Haiku 4.5	imcs21	test	10112233	symptom_272	10112233	0.004317	2.3009914588183165			not_mentioned	incorrect	failed	not_mentioned	released	unavailable
Haiku 4.5	imcs21	test	10112233	symptom_273	10112233	0.004317	2.3009914588183165			not_mentioned	incorrect	failed	not_mentioned	released	unavailable
Haiku 4.5	imcs21	test	10112233	symptom_274	10112233	0.004317	2.3009914588183165			not_mentioned	incorrect	failed	not_mentioned	released	unavailable
Haiku 4.5	imcs21	test	10112233	symptom_275	10112233	0.004317	2.3009914588183165			not_mentioned	incorrect	failed	not_mentioned	released	unavailable
Haiku 4.5	imcs21	test	10112233	symptom_276	10112233	0.004317	2.3009914588183165			not_mentioned	incorrect	failed	not_mentioned	released	unavailable
Haiku 4.5	imcs21	test	10112233	symptom_277	10112233	0.004317	2.3009914588183165			not_mentioned	incorrect	failed	not_mentioned	released	unavailable
Haiku 4.5	imcs21	test	10112233	symptom_278	10112233	0.004317	2.3009914588183165			not_mentioned	incorrect	failed	not_mentioned	released	unavailable
Haiku 4.5	imcs21	test	10112233	symptom_279	10112233	0.004317	2.3009914588183165			not_mentioned	incorrect	failed	not_mentioned	released	unavailable
Haiku 4.5	imcs21	test	10112233	symptom_280	10112233	0.004317	2.3009914588183165			not_mentioned	incorrect	failed	not_mentioned	released	unavailable
Haiku 4.5	imcs21	test	10112233	symptom_281	10112233	0.004317	2.3009914588183165			not_mentioned	incorrect	failed	not_mentioned	released	unavailable
Haiku 4.5	imcs21	test	10112233	symptom_282	10112233	0.004317	2.3009914588183165			not_mentioned	incorrect	failed	not_mentioned	released	unavailable
Haiku 4.5	imcs21	test	10112233	symptom_283	10112233	0.004317	2.3009914588183165			not_mentioned	incorrect	failed	not_mentioned	released	unavailable
Haiku 4.5	imcs21	test	10112233	symptom_284	10112233	0.004317	2.3009914588183165			not_mentioned	incorrect	failed	not_mentioned	released	unavailable
Haiku 4.5	imcs21	test	10112233	symptom_285	10112233	0.004317	2.3009914588183165			not_mentioned	incorrect	failed	not_mentioned	released	unavailable
Haiku 4.5	imcs21	test	10112233	symptom_286	10112233	0.004317	2.3009914588183165			not_mentioned	incorrect	failed	not_mentioned	released	unavailable
Haiku 4.5	imcs21	test	10112233	symptom_287	10112233	0.004317	2.3009914588183165			not_mentioned	incorrect	failed	not_mentioned	released	unavailable
Haiku 4.5	imcs21	test	10112233	symptom_288	10112233	0.004317	2.3009914588183165			not_mentioned	incorrect	failed	not_mentioned	released	unavailable
Haiku 4.5	imcs21	test	10112233	symptom_289	10112233	0.004317	2.3009914588183165			not_mentioned	incorrect	failed	not_mentioned	released	unavailable
Haiku 4.5	imcs21	test	10112233	symptom_290	10112233	0.004317	2.3009914588183165			not_mentioned	incorrect	failed	not_mentioned	released	unavailable
Haiku 4.5	imcs21	test	10112233	symptom_291	10112233	0.004317	2.3009914588183165			not_mentioned	incorrect	failed	not_mentioned	released	unavailable
Haiku 4.5	imcs21	test	10112233	symptom_292	10112233	0.004317	2.3009914588183165			not_mentioned	incorrect	failed	not_mentioned	released	unavailable
Haiku 4.5	imcs21	test	10112233	symptom_293	10112233	0.004317	2.3009914588183165			not_mentioned	incorrect	failed	not_mentioned	released	unavailable
Haiku 4.5	imcs21	test	10112233	symptom_294	10112233	0.004317	2.3009914588183165			not_mentioned	incorrect	failed	not_mentioned	released	unavailable
Haiku 4.5	imcs21	test	10112233	symptom_295	10112233	0.004317	2.3009914588183165			not_mentioned	incorrect	failed	not_mentioned	released	unavailable
Haiku 4.5	imcs21	test	10112233	symptom_296	10112233	0.004317	2.3009914588183165			not_mentioned	incorrect	failed	not_mentioned	released	unavailable
Haiku 4.5	imcs21	test	10112233	symptom_297	10112233	0.004317	2.3009914588183165			not_mentioned	incorrect	failed	not_mentioned	released	unavailable
Haiku 4.5	imcs21	test	10112233	symptom_298	10112233	0.004317	2.3009914588183165			not_mentioned	incorrect	failed	not_mentioned	released	unavailable
Haiku 4.5	imcs21	test	10112233	symptom_299	10112233	0.004317	2.3009914588183165			not_mentioned	incorrect	failed	not_mentioned	released	unavailable
Haiku 4.5	imcs21	test	10112233	symptom_300	10112233	0.004317	2.3009914588183165			not_mentioned	incorrect	failed	not_mentioned	released	unavailable
Haiku 4.5	imcs21	test	10112233	symptom_301	10112233	0.004317	2.3009914588183165			not_mentioned	incorrect	failed	not_mentioned	released	unavailable
Haiku 4.5	imcs21	test	10112233	symptom_302	10112233	0.004317	2.3009914588183165			not_mentioned	incorrect	failed	not_mentioned	released	unavailable
Haiku 4.5	imcs21	test	10112233	symptom_303	10112233	0.004317	2.3009914588183165			not_mentioned	incorrect	failed	not_mentioned	released	unavailable
Haiku 4.5	imcs21	test	10112233	symptom_304	10112233	0.004317	2.3009914588183165			not_mentioned	incorrect	failed	not_mentioned	released	unavailable
Haiku 4.5	imcs21	test	10112233	symptom_305	10112233	0.004317	2.3009914588183165			not_mentioned	incorrect	failed	not_mentioned	released	unavailable
Haiku 4.5	imcs21	test	10112233	symptom_306	10112233	0.004317	2.3009914588183165			not_mentioned	incorrect	failed	not_mentioned	released	unavailable
Haiku 4.5	imcs21	test	10112233	symptom_307	10112233	0.004317	2.3009914588183165			not_mentioned	incorrect	failed	not_mentioned	released	unavailable
Haiku 4.5	imcs21	test	10112233	symptom_308	10112233	0.004317	2.3009914588183165			not_mentioned	incorrect	failed	not_mentioned	released	unavailable
Haiku 4.5	imcs21	test	10112233	symptom_309	10112233	0.004317	2.3009914588183165			not_mentioned	incorrect	failed	not_mentioned	released	unavailable
Haiku 4.5	imcs21	test	10112233	symptom_310	10112233	0.004317	2.3009914588183165			not_mentioned	incorrect	failed	not_mentioned	released	unavailable
Haiku 4.5	imcs21	test	10112233	symptom_311	10112233	0.004317	2.3009914588183165			not_mentioned	incorrect	failed	not_mentioned	released	unavailable
Haiku 4.5	imcs21	test	10112233	symptom_312	10112233	0.004317	2.3009914588183165			not_mentioned	incorrect	failed	not_mentioned	released	unavailable
