## Supplementary material for "Evaluation of System One Models on Biomedical Texts": Experiment Results: experiment-results.csv (part 291 of 409)

model	dataset	split	case_id	field	source_cluster	case_cost_usd	case_latency_s	prediction	confidence	true_label	adjudication	status	released_label	reference_source	confidence_source	clean_case_id	case_role	error_probability
Haiku 4.5	imcs21	test	10142340	symptom_072	10142340	0.003844	2.0122732918243855			not_mentioned	incorrect	failed	not_mentioned	released	unavailable
Haiku 4.5	imcs21	test	10142340	symptom_073	10142340	0.003844	2.0122732918243855			not_mentioned	incorrect	failed	not_mentioned	released	unavailable
Haiku 4.5	imcs21	test	10142340	symptom_074	10142340	0.003844	2.0122732918243855			not_mentioned	incorrect	failed	not_mentioned	released	unavailable
Haiku 4.5	imcs21	test	10142340	symptom_075	10142340	0.003844	2.0122732918243855			not_mentioned	incorrect	failed	not_mentioned	released	unavailable
Haiku 4.5	imcs21	test	10142340	symptom_076	10142340	0.003844	2.0122732918243855			not_mentioned	incorrect	failed	not_mentioned	released	unavailable
Haiku 4.5	imcs21	test	10142340	symptom_077	10142340	0.003844	2.0122732918243855			not_mentioned	incorrect	failed	not_mentioned	released	unavailable
Haiku 4.5	imcs21	test	10142340	symptom_078	10142340	0.003844	2.0122732918243855			not_mentioned	incorrect	failed	not_mentioned	released	unavailable
Haiku 4.5	imcs21	test	10142340	symptom_079	10142340	0.003844	2.0122732918243855			not_mentioned	incorrect	failed	not_mentioned	released	unavailable
Haiku 4.5	imcs21	test	10142340	symptom_080	10142340	0.003844	2.0122732918243855			not_mentioned	incorrect	failed	not_mentioned	released	unavailable
Haiku 4.5	imcs21	test	10142340	symptom_081	10142340	0.003844	2.0122732918243855			not_mentioned	incorrect	failed	not_mentioned	released	unavailable
Haiku 4.5	imcs21	test	10142340	symptom_082	10142340	0.003844	2.0122732918243855			not_mentioned	incorrect	failed	not_mentioned	released	unavailable
Haiku 4.5	imcs21	test	10142340	symptom_083	10142340	0.003844	2.0122732918243855			not_mentioned	incorrect	failed	not_mentioned	released	unavailable
Haiku 4.5	imcs21	test	10142340	symptom_084	10142340	0.003844	2.0122732918243855			not_mentioned	incorrect	failed	not_mentioned	released	unavailable
Haiku 4.5	imcs21	test	10142340	symptom_085	10142340	0.003844	2.0122732918243855			not_mentioned	incorrect	failed	not_mentioned	released	unavailable
Haiku 4.5	imcs21	test	10142340	symptom_086	10142340	0.003844	2.0122732918243855			not_mentioned	incorrect	failed	not_mentioned	released	unavailable
Haiku 4.5	imcs21	test	10142340	symptom_087	10142340	0.003844	2.0122732918243855			not_mentioned	incorrect	failed	not_mentioned	released	unavailable
Haiku 4.5	imcs21	test	10142340	symptom_088	10142340	0.003844	2.0122732918243855			not_mentioned	incorrect	failed	not_mentioned	released	unavailable
Haiku 4.5	imcs21	test	10142340	symptom_089	10142340	0.003844	2.0122732918243855			not_mentioned	incorrect	failed	not_mentioned	released	unavailable
Haiku 4.5	imcs21	test	10142340	symptom_090	10142340	0.003844	2.0122732918243855			not_mentioned	incorrect	failed	not_mentioned	released	unavailable
Haiku 4.5	imcs21	test	10142340	symptom_091	10142340	0.003844	2.0122732918243855			not_mentioned	incorrect	failed	not_mentioned	released	unavailable
Haiku 4.5	imcs21	test	10142340	symptom_092	10142340	0.003844	2.0122732918243855			not_mentioned	incorrect	failed	not_mentioned	released	unavailable
Haiku 4.5	imcs21	test	10142340	symptom_093	10142340	0.003844	2.0122732918243855			not_mentioned	incorrect	failed	not_mentioned	released	unavailable
Haiku 4.5	imcs21	test	10142340	symptom_094	10142340	0.003844	2.0122732918243855			not_mentioned	incorrect	failed	not_mentioned	released	unavailable
Haiku 4.5	imcs21	test	10142340	symptom_095	10142340	0.003844	2.0122732918243855			not_mentioned	incorrect	failed	not_mentioned	released	unavailable
Haiku 4.5	imcs21	test	10142340	symptom_096	10142340	0.003844	2.0122732918243855			not_mentioned	incorrect	failed	not_mentioned	released	unavailable
Haiku 4.5	imcs21	test	10142340	symptom_097	10142340	0.003844	2.0122732918243855			not_mentioned	incorrect	failed	not_mentioned	released	unavailable
Haiku 4.5	imcs21	test	10142340	symptom_098	10142340	0.003844	2.0122732918243855			not_mentioned	incorrect	failed	not_mentioned	released	unavailable
Haiku 4.5	imcs21	test	10142340	symptom_099	10142340	0.003844	2.0122732918243855			not_mentioned	incorrect	failed	not_mentioned	released	unavailable
Haiku 4.5	imcs21	test	10142340	symptom_100	10142340	0.003844	2.0122732918243855			not_mentioned	incorrect	failed	not_mentioned	released	unavailable
Haiku 4.5	imcs21	test	10142340	symptom_101	10142340	0.003844	2.0122732918243855			not_mentioned	incorrect	failed	not_mentioned	released	unavailable
Haiku 4.5	imcs21	test	10142340	symptom_102	10142340	0.003844	2.0122732918243855			not_mentioned	incorrect	failed	not_mentioned	released	unavailable
Haiku 4.5	imcs21	test	10142340	symptom_103	10142340	0.003844	2.0122732918243855			not_mentioned	incorrect	failed	not_mentioned	released	unavailable
Haiku 4.5	imcs21	test	10142340	symptom_104	10142340	0.003844	2.0122732918243855			not_mentioned	incorrect	failed	not_mentioned	released	unavailable
Haiku 4.5	imcs21	test	10142340	symptom_105	10142340	0.003844	2.0122732918243855			not_mentioned	incorrect	failed	not_mentioned	released	unavailable
Haiku 4.5	imcs21	test	10142340	symptom_106	10142340	0.003844	2.0122732918243855			not_mentioned	incorrect	failed	not_mentioned	released	unavailable
Haiku 4.5	imcs21	test	10142340	symptom_107	10142340	0.003844	2.0122732918243855			not_mentioned	incorrect	failed	not_mentioned	released	unavailable
Haiku 4.5	imcs21	test	10142340	symptom_108	10142340	0.003844	2.0122732918243855			not_mentioned	incorrect	failed	not_mentioned	released	unavailable
Haiku 4.5	imcs21	test	10142340	symptom_109	10142340	0.003844	2.0122732918243855			not_mentioned	incorrect	failed	not_mentioned	released	unavailable
Haiku 4.5	imcs21	test	10142340	symptom_110	10142340	0.003844	2.0122732918243855			not_mentioned	incorrect	failed	not_mentioned	released	unavailable
Haiku 4.5	imcs21	test	10142340	symptom_111	10142340	0.003844	2.0122732918243855			not_mentioned	incorrect	failed	not_mentioned	released	unavailable
Haiku 4.5	imcs21	test	10142340	symptom_112	10142340	0.003844	2.0122732918243855			not_mentioned	incorrect	failed	not_mentioned	released	unavailable
Haiku 4.5	imcs21	test	10142340	symptom_113	10142340	0.003844	2.0122732918243855			not_mentioned	incorrect	failed	not_mentioned	released	unavailable
Haiku 4.5	imcs21	test	10142340	symptom_114	10142340	0.003844	2.0122732918243855			not_mentioned	incorrect	failed	not_mentioned	released	unavailable
Haiku 4.5	imcs21	test	10142340	symptom_115	10142340	0.003844	2.0122732918243855			not_mentioned	incorrect	failed	not_mentioned	released	unavailable
Haiku 4.5	imcs21	test	10142340	symptom_116	10142340	0.003844	2.0122732918243855			not_mentioned	incorrect	failed	not_mentioned	released	unavailable
Haiku 4.5	imcs21	test	10142340	symptom_117	10142340	0.003844	2.0122732918243855			not_mentioned	incorrect	failed	not_mentioned	released	unavailable
Haiku 4.5	imcs21	test	10142340	symptom_118	10142340	0.003844	2.0122732918243855			not_mentioned	incorrect	failed	not_mentioned	released	unavailable
Haiku 4.5	imcs21	test	10142340	symptom_119	10142340	0.003844	2.0122732918243855			not_mentioned	incorrect	failed	not_mentioned	released	unavailable
Haiku 4.5	imcs21	test	10142340	symptom_120	10142340	0.003844	2.0122732918243855			not_mentioned	incorrect	failed	not_mentioned	released	unavailable
Haiku 4.5	imcs21	test	10142340	symptom_121	10142340	0.003844	2.0122732918243855			not_mentioned	incorrect	failed	not_mentioned	released	unavailable
Haiku 4.5	imcs21	test	10142340	symptom_122	10142340	0.003844	2.0122732918243855			negative	incorrect	failed	negative	released	unavailable
Haiku 4.5	imcs21	test	10142340	symptom_123	10142340	0.003844	2.0122732918243855			not_mentioned	incorrect	failed	not_mentioned	released	unavailable
Haiku 4.5	imcs21	test	10142340	symptom_124	10142340	0.003844	2.0122732918243855			not_mentioned	incorrect	failed	not_mentioned	released	unavailable
Haiku 4.5	imcs21	test	10142340	symptom_125	10142340	0.003844	2.0122732918243855			not_mentioned	incorrect	failed	not_mentioned	released	unavailable
Haiku 4.5	imcs21	test	10142340	symptom_126	10142340	0.003844	2.0122732918243855			not_mentioned	incorrect	failed	not_mentioned	released	unavailable
Haiku 4.5	imcs21	test	10142340	symptom_127	10142340	0.003844	2.0122732918243855			not_mentioned	incorrect	failed	not_mentioned	released	unavailable
Haiku 4.5	imcs21	test	10142340	symptom_128	10142340	0.003844	2.0122732918243855			not_mentioned	incorrect	failed	not_mentioned	released	unavailable
Haiku 4.5	imcs21	test	10142340	symptom_129	10142340	0.003844	2.0122732918243855			not_mentioned	incorrect	failed	not_mentioned	released	unavailable
Haiku 4.5	imcs21	test	10142340	symptom_130	10142340	0.003844	2.0122732918243855			not_mentioned	incorrect	failed	not_mentioned	released	unavailable
Haiku 4.5	imcs21	test	10142340	symptom_131	10142340	0.003844	2.0122732918243855			not_mentioned	incorrect	failed	not_mentioned	released	unavailable
Haiku 4.5	imcs21	test	10142340	symptom_132	10142340	0.003844	2.0122732918243855			not_mentioned	incorrect	failed	not_mentioned	released	unavailable
Haiku 4.5	imcs21	test	10142340	symptom_133	10142340	0.003844	2.0122732918243855			not_mentioned	incorrect	failed	not_mentioned	released	unavailable
Haiku 4.5	imcs21	test	10142340	symptom_134	10142340	0.003844	2.0122732918243855			not_mentioned	incorrect	failed	not_mentioned	released	unavailable
Haiku 4.5	imcs21	test	10142340	symptom_135	10142340	0.003844	2.0122732918243855			not_mentioned	incorrect	failed	not_mentioned	released	unavailable
Haiku 4.5	imcs21	test	10142340	symptom_136	10142340	0.003844	2.0122732918243855			not_mentioned	incorrect	failed	not_mentioned	released	unavailable
Haiku 4.5	imcs21	test	10142340	symptom_137	10142340	0.003844	2.0122732918243855			not_mentioned	incorrect	failed	not_mentioned	released	unavailable
Haiku 4.5	imcs21	test	10142340	symptom_138	10142340	0.003844	2.0122732918243855			not_mentioned	incorrect	failed	not_mentioned	released	unavailable
Haiku 4.5	imcs21	test	10142340	symptom_139	10142340	0.003844	2.0122732918243855			not_mentioned	incorrect	failed	not_mentioned	released	unavailable
Haiku 4.5	imcs21	test	10142340	symptom_140	10142340	0.003844	2.0122732918243855			not_mentioned	incorrect	failed	not_mentioned	released	unavailable
Haiku 4.5	imcs21	test	10142340	symptom_141	10142340	0.003844	2.0122732918243855			not_mentioned	incorrect	failed	not_mentioned	released	unavailable
Haiku 4.5	imcs21	test	10142340	symptom_142	10142340	0.003844	2.0122732918243855			not_mentioned	incorrect	failed	not_mentioned	released	unavailable
Haiku 4.5	imcs21	test	10142340	symptom_143	10142340	0.003844	2.0122732918243855			not_mentioned	incorrect	failed	not_mentioned	released	unavailable
Haiku 4.5	imcs21	test	10142340	symptom_144	10142340	0.003844	2.0122732918243855			not_mentioned	incorrect	failed	not_mentioned	released	unavailable
Haiku 4.5	imcs21	test	10142340	symptom_145	10142340	0.003844	2.0122732918243855			not_mentioned	incorrect	failed	not_mentioned	released	unavailable
Haiku 4.5	imcs21	test	10142340	symptom_146	10142340	0.003844	2.0122732918243855			not_mentioned	incorrect	failed	not_mentioned	released	unavailable
Haiku 4.5	imcs21	test	10142340	symptom_147	10142340	0.003844	2.0122732918243855			not_mentioned	incorrect	failed	not_mentioned	released	unavailable
Haiku 4.5	imcs21	test	10142340	symptom_148	10142340	0.003844	2.0122732918243855			not_mentioned	incorrect	failed	not_mentioned	released	unavailable
Haiku 4.5	imcs21	test	10142340	symptom_149	10142340	0.003844	2.0122732918243855			not_mentioned	incorrect	failed	not_mentioned	released	unavailable
Haiku 4.5	imcs21	test	10142340	symptom_150	10142340	0.003844	2.0122732918243855			not_mentioned	incorrect	failed	not_mentioned	released	unavailable
Haiku 4.5	imcs21	test	10142340	symptom_151	10142340	0.003844	2.0122732918243855			not_mentioned	incorrect	failed	not_mentioned	released	unavailable
Haiku 4.5	imcs21	test	10142340	symptom_152	10142340	0.003844	2.0122732918243855			not_mentioned	incorrect	failed	not_mentioned	released	unavailable
Haiku 4.5	imcs21	test	10142340	symptom_153	10142340	0.003844	2.0122732918243855			not_mentioned	incorrect	failed	not_mentioned	released	unavailable
Haiku 4.5	imcs21	test	10142340	symptom_154	10142340	0.003844	2.0122732918243855			not_mentioned	incorrect	failed	not_mentioned	released	unavailable
Haiku 4.5	imcs21	test	10142340	symptom_155	10142340	0.003844	2.0122732918243855			not_mentioned	incorrect	failed	not_mentioned	released	unavailable
Haiku 4.5	imcs21	test	10142340	symptom_156	10142340	0.003844	2.0122732918243855			not_mentioned	incorrect	failed	not_mentioned	released	unavailable
Haiku 4.5	imcs21	test	10142340	symptom_157	10142340	0.003844	2.0122732918243855			not_mentioned	incorrect	failed	not_mentioned	released	unavailable
Haiku 4.5	imcs21	test	10142340	symptom_158	10142340	0.003844	2.0122732918243855			not_mentioned	incorrect	failed	not_mentioned	released	unavailable
Haiku 4.5	imcs21	test	10142340	symptom_159	10142340	0.003844	2.0122732918243855			not_mentioned	incorrect	failed	not_mentioned	released	unavailable
Haiku 4.5	imcs21	test	10142340	symptom_160	10142340	0.003844	2.0122732918243855			not_mentioned	incorrect	failed	not_mentioned	released	unavailable
Haiku 4.5	imcs21	test	10142340	symptom_161	10142340	0.003844	2.0122732918243855			not_mentioned	incorrect	failed	not_mentioned	released	unavailable
Haiku 4.5	imcs21	test	10142340	symptom_162	10142340	0.003844	2.0122732918243855			not_mentioned	incorrect	failed	not_mentioned	released	unavailable
Haiku 4.5	imcs21	test	10142340	symptom_163	10142340	0.003844	2.0122732918243855			not_mentioned	incorrect	failed	not_mentioned	released	unavailable
Haiku 4.5	imcs21	test	10142340	symptom_164	10142340	0.003844	2.0122732918243855			not_mentioned	incorrect	failed	not_mentioned	released	unavailable
Haiku 4.5	imcs21	test	10142340	symptom_165	10142340	0.003844	2.0122732918243855			not_mentioned	incorrect	failed	not_mentioned	released	unavailable
Haiku 4.5	imcs21	test	10142340	symptom_166	10142340	0.003844	2.0122732918243855			not_mentioned	incorrect	failed	not_mentioned	released	unavailable
Haiku 4.5	imcs21	test	10142340	symptom_167	10142340	0.003844	2.0122732918243855			not_mentioned	incorrect	failed	not_mentioned	released	unavailable
Haiku 4.5	imcs21	test	10142340	symptom_168	10142340	0.003844	2.0122732918243855			not_mentioned	incorrect	failed	not_mentioned	released	unavailable
Haiku 4.5	imcs21	test	10142340	symptom_169	10142340	0.003844	2.0122732918243855			not_mentioned	incorrect	failed	not_mentioned	released	unavailable
Haiku 4.5	imcs21	test	10142340	symptom_170	10142340	0.003844	2.0122732918243855			not_mentioned	incorrect	failed	not_mentioned	released	unavailable
Haiku 4.5	imcs21	test	10142340	symptom_171	10142340	0.003844	2.0122732918243855			not_mentioned	incorrect	failed	not_mentioned	released	unavailable
Haiku 4.5	imcs21	test	10142340	symptom_172	10142340	0.003844	2.0122732918243855			not_mentioned	incorrect	failed	not_mentioned	released	unavailable
Haiku 4.5	imcs21	test	10142340	symptom_173	10142340	0.003844	2.0122732918243855			not_mentioned	incorrect	failed	not_mentioned	released	unavailable
Haiku 4.5	imcs21	test	10142340	symptom_174	10142340	0.003844	2.0122732918243855			not_mentioned	incorrect	failed	not_mentioned	released	unavailable
Haiku 4.5	imcs21	test	10142340	symptom_175	10142340	0.003844	2.0122732918243855			not_mentioned	incorrect	failed	not_mentioned	released	unavailable
Haiku 4.5	imcs21	test	10142340	symptom_176	10142340	0.003844	2.0122732918243855			not_mentioned	incorrect	failed	not_mentioned	released	unavailable
Haiku 4.5	imcs21	test	10142340	symptom_177	10142340	0.003844	2.0122732918243855			not_mentioned	incorrect	failed	not_mentioned	released	unavailable
Haiku 4.5	imcs21	test	10142340	symptom_178	10142340	0.003844	2.0122732918243855			not_mentioned	incorrect	failed	not_mentioned	released	unavailable
Haiku 4.5	imcs21	test	10142340	symptom_179	10142340	0.003844	2.0122732918243855			not_mentioned	incorrect	failed	not_mentioned	released	unavailable
Haiku 4.5	imcs21	test	10142340	symptom_180	10142340	0.003844	2.0122732918243855			not_mentioned	incorrect	failed	not_mentioned	released	unavailable
Haiku 4.5	imcs21	test	10142340	symptom_181	10142340	0.003844	2.0122732918243855			not_mentioned	incorrect	failed	not_mentioned	released	unavailable
Haiku 4.5	imcs21	test	10142340	symptom_182	10142340	0.003844	2.0122732918243855			not_mentioned	incorrect	failed	not_mentioned	released	unavailable
Haiku 4.5	imcs21	test	10142340	symptom_183	10142340	0.003844	2.0122732918243855			not_mentioned	incorrect	failed	not_mentioned	released	unavailable
Haiku 4.5	imcs21	test	10142340	symptom_184	10142340	0.003844	2.0122732918243855			not_mentioned	incorrect	failed	not_mentioned	released	unavailable
Haiku 4.5	imcs21	test	10142340	symptom_185	10142340	0.003844	2.0122732918243855			not_mentioned	incorrect	failed	not_mentioned	released	unavailable
Haiku 4.5	imcs21	test	10142340	symptom_186	10142340	0.003844	2.0122732918243855			not_mentioned	incorrect	failed	not_mentioned	released	unavailable
Haiku 4.5	imcs21	test	10142340	symptom_187	10142340	0.003844	2.0122732918243855			not_mentioned	incorrect	failed	not_mentioned	released	unavailable
Haiku 4.5	imcs21	test	10142340	symptom_188	10142340	0.003844	2.0122732918243855			not_mentioned	incorrect	failed	not_mentioned	released	unavailable
Haiku 4.5	imcs21	test	10142340	symptom_189	10142340	0.003844	2.0122732918243855			not_mentioned	incorrect	failed	not_mentioned	released	unavailable
Haiku 4.5	imcs21	test	10142340	symptom_190	10142340	0.003844	2.0122732918243855			not_mentioned	incorrect	failed	not_mentioned	released	unavailable
Haiku 4.5	imcs21	test	10142340	symptom_191	10142340	0.003844	2.0122732918243855			not_mentioned	incorrect	failed	not_mentioned	released	unavailable
Haiku 4.5	imcs21	test	10142340	symptom_192	10142340	0.003844	2.0122732918243855			not_mentioned	incorrect	failed	not_mentioned	released	unavailable
Haiku 4.5	imcs21	test	10142340	symptom_193	10142340	0.003844	2.0122732918243855			not_mentioned	incorrect	failed	not_mentioned	released	unavailable
Haiku 4.5	imcs21	test	10142340	symptom_194	10142340	0.003844	2.0122732918243855			not_mentioned	incorrect	failed	not_mentioned	released	unavailable
Haiku 4.5	imcs21	test	10142340	symptom_195	10142340	0.003844	2.0122732918243855			not_mentioned	incorrect	failed	not_mentioned	released	unavailable
Haiku 4.5	imcs21	test	10142340	symptom_196	10142340	0.003844	2.0122732918243855			not_mentioned	incorrect	failed	not_mentioned	released	unavailable
Haiku 4.5	imcs21	test	10142340	symptom_197	10142340	0.003844	2.0122732918243855			not_mentioned	incorrect	failed	not_mentioned	released	unavailable
Haiku 4.5	imcs21	test	10142340	symptom_198	10142340	0.003844	2.0122732918243855			not_mentioned	incorrect	failed	not_mentioned	released	unavailable
Haiku 4.5	imcs21	test	10142340	symptom_199	10142340	0.003844	2.0122732918243855			not_mentioned	incorrect	failed	not_mentioned	released	unavailable
Haiku 4.5	imcs21	test	10142340	symptom_200	10142340	0.003844	2.0122732918243855			not_mentioned	incorrect	failed	not_mentioned	released	unavailable
Haiku 4.5	imcs21	test	10142340	symptom_201	10142340	0.003844	2.0122732918243855			not_mentioned	incorrect	failed	not_mentioned	released	unavailable
Haiku 4.5	imcs21	test	10142340	symptom_202	10142340	0.003844	2.0122732918243855			not_mentioned	incorrect	failed	not_mentioned	released	unavailable
Haiku 4.5	imcs21	test	10142340	symptom_203	10142340	0.003844	2.0122732918243855			not_mentioned	incorrect	failed	not_mentioned	released	unavailable
Haiku 4.5	imcs21	test	10142340	symptom_204	10142340	0.003844	2.0122732918243855			not_mentioned	incorrect	failed	not_mentioned	released	unavailable
Haiku 4.5	imcs21	test	10142340	symptom_205	10142340	0.003844	2.0122732918243855			not_mentioned	incorrect	failed	not_mentioned	released	unavailable
Haiku 4.5	imcs21	test	10142340	symptom_206	10142340	0.003844	2.0122732918243855			not_mentioned	incorrect	failed	not_mentioned	released	unavailable
Haiku 4.5	imcs21	test	10142340	symptom_207	10142340	0.003844	2.0122732918243855			not_mentioned	incorrect	failed	not_mentioned	released	unavailable
Haiku 4.5	imcs21	test	10142340	symptom_208	10142340	0.003844	2.0122732918243855			not_mentioned	incorrect	failed	not_mentioned	released	unavailable
Haiku 4.5	imcs21	test	10142340	symptom_209	10142340	0.003844	2.0122732918243855			not_mentioned	incorrect	failed	not_mentioned	released	unavailable
Haiku 4.5	imcs21	test	10142340	symptom_210	10142340	0.003844	2.0122732918243855			not_mentioned	incorrect	failed	not_mentioned	released	unavailable
Haiku 4.5	imcs21	test	10142340	symptom_211	10142340	0.003844	2.0122732918243855			not_mentioned	incorrect	failed	not_mentioned	released	unavailable
Haiku 4.5	imcs21	test	10142340	symptom_212	10142340	0.003844	2.0122732918243855			not_mentioned	incorrect	failed	not_mentioned	released	unavailable
Haiku 4.5	imcs21	test	10142340	symptom_213	10142340	0.003844	2.0122732918243855			not_mentioned	incorrect	failed	not_mentioned	released	unavailable
Haiku 4.5	imcs21	test	10142340	symptom_214	10142340	0.003844	2.0122732918243855			not_mentioned	incorrect	failed	not_mentioned	released	unavailable
Haiku 4.5	imcs21	test	10142340	symptom_215	10142340	0.003844	2.0122732918243855			not_mentioned	incorrect	failed	not_mentioned	released	unavailable
Haiku 4.5	imcs21	test	10142340	symptom_216	10142340	0.003844	2.0122732918243855			not_mentioned	incorrect	failed	not_mentioned	released	unavailable
Haiku 4.5	imcs21	test	10142340	symptom_217	10142340	0.003844	2.0122732918243855			not_mentioned	incorrect	failed	not_mentioned	released	unavailable
Haiku 4.5	imcs21	test	10142340	symptom_218	10142340	0.003844	2.0122732918243855			not_mentioned	incorrect	failed	not_mentioned	released	unavailable
Haiku 4.5	imcs21	test	10142340	symptom_219	10142340	0.003844	2.0122732918243855			not_mentioned	incorrect	failed	not_mentioned	released	unavailable
Haiku 4.5	imcs21	test	10142340	symptom_220	10142340	0.003844	2.0122732918243855			not_mentioned	incorrect	failed	not_mentioned	released	unavailable
Haiku 4.5	imcs21	test	10142340	symptom_221	10142340	0.003844	2.0122732918243855			not_mentioned	incorrect	failed	not_mentioned	released	unavailable
Haiku 4.5	imcs21	test	10142340	symptom_222	10142340	0.003844	2.0122732918243855			not_mentioned	incorrect	failed	not_mentioned	released	unavailable
Haiku 4.5	imcs21	test	10142340	symptom_223	10142340	0.003844	2.0122732918243855			not_mentioned	incorrect	failed	not_mentioned	released	unavailable
Haiku 4.5	imcs21	test	10142340	symptom_224	10142340	0.003844	2.0122732918243855			not_mentioned	incorrect	failed	not_mentioned	released	unavailable
Haiku 4.5	imcs21	test	10142340	symptom_225	10142340	0.003844	2.0122732918243855			not_mentioned	incorrect	failed	not_mentioned	released	unavailable
Haiku 4.5	imcs21	test	10142340	symptom_226	10142340	0.003844	2.0122732918243855			not_mentioned	incorrect	failed	not_mentioned	released	unavailable
Haiku 4.5	imcs21	test	10142340	symptom_227	10142340	0.003844	2.0122732918243855			not_mentioned	incorrect	failed	not_mentioned	released	unavailable
Haiku 4.5	imcs21	test	10142340	symptom_228	10142340	0.003844	2.0122732918243855			not_mentioned	incorrect	failed	not_mentioned	released	unavailable
Haiku 4.5	imcs21	test	10142340	symptom_229	10142340	0.003844	2.0122732918243855			not_mentioned	incorrect	failed	not_mentioned	released	unavailable
Haiku 4.5	imcs21	test	10142340	symptom_230	10142340	0.003844	2.0122732918243855			not_mentioned	incorrect	failed	not_mentioned	released	unavailable
Haiku 4.5	imcs21	test	10142340	symptom_231	10142340	0.003844	2.0122732918243855			not_mentioned	incorrect	failed	not_mentioned	released	unavailable
Haiku 4.5	imcs21	test	10142340	symptom_232	10142340	0.003844	2.0122732918243855			not_mentioned	incorrect	failed	not_mentioned	released	unavailable
Haiku 4.5	imcs21	test	10142340	symptom_233	10142340	0.003844	2.0122732918243855			not_mentioned	incorrect	failed	not_mentioned	released	unavailable
Haiku 4.5	imcs21	test	10142340	symptom_234	10142340	0.003844	2.0122732918243855			not_mentioned	incorrect	failed	not_mentioned	released	unavailable
Haiku 4.5	imcs21	test	10142340	symptom_235	10142340	0.003844	2.0122732918243855			not_mentioned	incorrect	failed	not_mentioned	released	unavailable
Haiku 4.5	imcs21	test	10142340	symptom_236	10142340	0.003844	2.0122732918243855			not_mentioned	incorrect	failed	not_mentioned	released	unavailable
Haiku 4.5	imcs21	test	10142340	symptom_237	10142340	0.003844	2.0122732918243855			not_mentioned	incorrect	failed	not_mentioned	released	unavailable
Haiku 4.5	imcs21	test	10142340	symptom_238	10142340	0.003844	2.0122732918243855			not_mentioned	incorrect	failed	not_mentioned	released	unavailable
Haiku 4.5	imcs21	test	10142340	symptom_239	10142340	0.003844	2.0122732918243855			not_mentioned	incorrect	failed	not_mentioned	released	unavailable
Haiku 4.5	imcs21	test	10142340	symptom_240	10142340	0.003844	2.0122732918243855			not_mentioned	incorrect	failed	not_mentioned	released	unavailable
Haiku 4.5	imcs21	test	10142340	symptom_241	10142340	0.003844	2.0122732918243855			not_mentioned	incorrect	failed	not_mentioned	released	unavailable
Haiku 4.5	imcs21	test	10142340	symptom_242	10142340	0.003844	2.0122732918243855			not_mentioned	incorrect	failed	not_mentioned	released	unavailable
Haiku 4.5	imcs21	test	10142340	symptom_243	10142340	0.003844	2.0122732918243855			not_mentioned	incorrect	failed	not_mentioned	released	unavailable
Haiku 4.5	imcs21	test	10142340	symptom_244	10142340	0.003844	2.0122732918243855			not_mentioned	incorrect	failed	not_mentioned	released	unavailable
Haiku 4.5	imcs21	test	10142340	symptom_245	10142340	0.003844	2.0122732918243855			not_mentioned	incorrect	failed	not_mentioned	released	unavailable
Haiku 4.5	imcs21	test	10142340	symptom_246	10142340	0.003844	2.0122732918243855			not_mentioned	incorrect	failed	not_mentioned	released	unavailable
Haiku 4.5	imcs21	test	10142340	symptom_247	10142340	0.003844	2.0122732918243855			not_mentioned	incorrect	failed	not_mentioned	released	unavailable
Haiku 4.5	imcs21	test	10142340	symptom_248	10142340	0.003844	2.0122732918243855			not_mentioned	incorrect	failed	not_mentioned	released	unavailable
Haiku 4.5	imcs21	test	10142340	symptom_249	10142340	0.003844	2.0122732918243855			not_mentioned	incorrect	failed	not_mentioned	released	unavailable
Haiku 4.5	imcs21	test	10142340	symptom_250	10142340	0.003844	2.0122732918243855			not_mentioned	incorrect	failed	not_mentioned	released	unavailable
Haiku 4.5	imcs21	test	10142340	symptom_251	10142340	0.003844	2.0122732918243855			not_mentioned	incorrect	failed	not_mentioned	released	unavailable
Haiku 4.5	imcs21	test	10142340	symptom_252	10142340	0.003844	2.0122732918243855			not_mentioned	incorrect	failed	not_mentioned	released	unavailable
Haiku 4.5	imcs21	test	10142340	symptom_253	10142340	0.003844	2.0122732918243855			not_mentioned	incorrect	failed	not_mentioned	released	unavailable
Haiku 4.5	imcs21	test	10142340	symptom_254	10142340	0.003844	2.0122732918243855			not_mentioned	incorrect	failed	not_mentioned	released	unavailable
Haiku 4.5	imcs21	test	10142340	symptom_255	10142340	0.003844	2.0122732918243855			not_mentioned	incorrect	failed	not_mentioned	released	unavailable
Haiku 4.5	imcs21	test	10142340	symptom_256	10142340	0.003844	2.0122732918243855			not_mentioned	incorrect	failed	not_mentioned	released	unavailable
Haiku 4.5	imcs21	test	10142340	symptom_257	10142340	0.003844	2.0122732918243855			not_mentioned	incorrect	failed	not_mentioned	released	unavailable
Haiku 4.5	imcs21	test	10142340	symptom_258	10142340	0.003844	2.0122732918243855			positive	incorrect	failed	positive	released	unavailable
Haiku 4.5	imcs21	test	10142340	symptom_259	10142340	0.003844	2.0122732918243855			not_mentioned	incorrect	failed	not_mentioned	released	unavailable
Haiku 4.5	imcs21	test	10142340	symptom_260	10142340	0.003844	2.0122732918243855			not_mentioned	incorrect	failed	not_mentioned	released	unavailable
Haiku 4.5	imcs21	test	10142340	symptom_261	10142340	0.003844	2.0122732918243855			not_mentioned	incorrect	failed	not_mentioned	released	unavailable
Haiku 4.5	imcs21	test	10142340	symptom_262	10142340	0.003844	2.0122732918243855			not_mentioned	incorrect	failed	not_mentioned	released	unavailable
Haiku 4.5	imcs21	test	10142340	symptom_263	10142340	0.003844	2.0122732918243855			not_mentioned	incorrect	failed	not_mentioned	released	unavailable
Haiku 4.5	imcs21	test	10142340	symptom_264	10142340	0.003844	2.0122732918243855			not_mentioned	incorrect	failed	not_mentioned	released	unavailable
Haiku 4.5	imcs21	test	10142340	symptom_265	10142340	0.003844	2.0122732918243855			not_mentioned	incorrect	failed	not_mentioned	released	unavailable
Haiku 4.5	imcs21	test	10142340	symptom_266	10142340	0.003844	2.0122732918243855			not_mentioned	incorrect	failed	not_mentioned	released	unavailable
Haiku 4.5	imcs21	test	10142340	symptom_267	10142340	0.003844	2.0122732918243855			not_mentioned	incorrect	failed	not_mentioned	released	unavailable
Haiku 4.5	imcs21	test	10142340	symptom_268	10142340	0.003844	2.0122732918243855			not_mentioned	incorrect	failed	not_mentioned	released	unavailable
Haiku 4.5	imcs21	test	10142340	symptom_269	10142340	0.003844	2.0122732918243855			not_mentioned	incorrect	failed	not_mentioned	released	unavailable
Haiku 4.5	imcs21	test	10142340	symptom_270	10142340	0.003844	2.0122732918243855			not_mentioned	incorrect	failed	not_mentioned	released	unavailable
Haiku 4.5	imcs21	test	10142340	symptom_271	10142340	0.003844	2.0122732918243855			not_mentioned	incorrect	failed	not_mentioned	released	unavailable
Haiku 4.5	imcs21	test	10142340	symptom_272	10142340	0.003844	2.0122732918243855			not_mentioned	incorrect	failed	not_mentioned	released	unavailable
Haiku 4.5	imcs21	test	10142340	symptom_273	10142340	0.003844	2.0122732918243855			not_mentioned	incorrect	failed	not_mentioned	released	unavailable
Haiku 4.5	imcs21	test	10142340	symptom_274	10142340	0.003844	2.0122732918243855			not_mentioned	incorrect	failed	not_mentioned	released	unavailable
Haiku 4.5	imcs21	test	10142340	symptom_275	10142340	0.003844	2.0122732918243855			not_mentioned	incorrect	failed	not_mentioned	released	unavailable
Haiku 4.5	imcs21	test	10142340	symptom_276	10142340	0.003844	2.0122732918243855			not_mentioned	incorrect	failed	not_mentioned	released	unavailable
Haiku 4.5	imcs21	test	10142340	symptom_277	10142340	0.003844	2.0122732918243855			not_mentioned	incorrect	failed	not_mentioned	released	unavailable
Haiku 4.5	imcs21	test	10142340	symptom_278	10142340	0.003844	2.0122732918243855			not_mentioned	incorrect	failed	not_mentioned	released	unavailable
Haiku 4.5	imcs21	test	10142340	symptom_279	10142340	0.003844	2.0122732918243855			not_mentioned	incorrect	failed	not_mentioned	released	unavailable
Haiku 4.5	imcs21	test	10142340	symptom_280	10142340	0.003844	2.0122732918243855			not_mentioned	incorrect	failed	not_mentioned	released	unavailable
Haiku 4.5	imcs21	test	10142340	symptom_281	10142340	0.003844	2.0122732918243855			not_mentioned	incorrect	failed	not_mentioned	released	unavailable
Haiku 4.5	imcs21	test	10142340	symptom_282	10142340	0.003844	2.0122732918243855			not_mentioned	incorrect	failed	not_mentioned	released	unavailable
Haiku 4.5	imcs21	test	10142340	symptom_283	10142340	0.003844	2.0122732918243855			not_mentioned	incorrect	failed	not_mentioned	released	unavailable
Haiku 4.5	imcs21	test	10142340	symptom_284	10142340	0.003844	2.0122732918243855			not_mentioned	incorrect	failed	not_mentioned	released	unavailable
Haiku 4.5	imcs21	test	10142340	symptom_285	10142340	0.003844	2.0122732918243855			not_mentioned	incorrect	failed	not_mentioned	released	unavailable
Haiku 4.5	imcs21	test	10142340	symptom_286	10142340	0.003844	2.0122732918243855			not_mentioned	incorrect	failed	not_mentioned	released	unavailable
Haiku 4.5	imcs21	test	10142340	symptom_287	10142340	0.003844	2.0122732918243855			not_mentioned	incorrect	failed	not_mentioned	released	unavailable
Haiku 4.5	imcs21	test	10142340	symptom_288	10142340	0.003844	2.0122732918243855			not_mentioned	incorrect	failed	not_mentioned	released	unavailable
Haiku 4.5	imcs21	test	10142340	symptom_289	10142340	0.003844	2.0122732918243855			not_mentioned	incorrect	failed	not_mentioned	released	unavailable
Haiku 4.5	imcs21	test	10142340	symptom_290	10142340	0.003844	2.0122732918243855			not_mentioned	incorrect	failed	not_mentioned	released	unavailable
Haiku 4.5	imcs21	test	10142340	symptom_291	10142340	0.003844	2.0122732918243855			not_mentioned	incorrect	failed	not_mentioned	released	unavailable
Haiku 4.5	imcs21	test	10142340	symptom_292	10142340	0.003844	2.0122732918243855			not_mentioned	incorrect	failed	not_mentioned	released	unavailable
Haiku 4.5	imcs21	test	10142340	symptom_293	10142340	0.003844	2.0122732918243855			not_mentioned	incorrect	failed	not_mentioned	released	unavailable
Haiku 4.5	imcs21	test	10142340	symptom_294	10142340	0.003844	2.0122732918243855			not_mentioned	incorrect	failed	not_mentioned	released	unavailable
Haiku 4.5	imcs21	test	10142340	symptom_295	10142340	0.003844	2.0122732918243855			not_mentioned	incorrect	failed	not_mentioned	released	unavailable
Haiku 4.5	imcs21	test	10142340	symptom_296	10142340	0.003844	2.0122732918243855			not_mentioned	incorrect	failed	not_mentioned	released	unavailable
Haiku 4.5	imcs21	test	10142340	symptom_297	10142340	0.003844	2.0122732918243855			not_mentioned	incorrect	failed	not_mentioned	released	unavailable
Haiku 4.5	imcs21	test	10142340	symptom_298	10142340	0.003844	2.0122732918243855			not_mentioned	incorrect	failed	not_mentioned	released	unavailable
Haiku 4.5	imcs21	test	10142340	symptom_299	10142340	0.003844	2.0122732918243855			not_mentioned	incorrect	failed	not_mentioned	released	unavailable
Haiku 4.5	imcs21	test	10142340	symptom_300	10142340	0.003844	2.0122732918243855			not_mentioned	incorrect	failed	not_mentioned	released	unavailable
Haiku 4.5	imcs21	test	10142340	symptom_301	10142340	0.003844	2.0122732918243855			not_mentioned	incorrect	failed	not_mentioned	released	unavailable
Haiku 4.5	imcs21	test	10142340	symptom_302	10142340	0.003844	2.0122732918243855			not_mentioned	incorrect	failed	not_mentioned	released	unavailable
Haiku 4.5	imcs21	test	10142340	symptom_303	10142340	0.003844	2.0122732918243855			not_mentioned	incorrect	failed	not_mentioned	released	unavailable
Haiku 4.5	imcs21	test	10142340	symptom_304	10142340	0.003844	2.0122732918243855			not_mentioned	incorrect	failed	not_mentioned	released	unavailable
Haiku 4.5	imcs21	test	10142340	symptom_305	10142340	0.003844	2.0122732918243855			not_mentioned	incorrect	failed	not_mentioned	released	unavailable
Haiku 4.5	imcs21	test	10142340	symptom_306	10142340	0.003844	2.0122732918243855			not_mentioned	incorrect	failed	not_mentioned	released	unavailable
Haiku 4.5	imcs21	test	10142340	symptom_307	10142340	0.003844	2.0122732918243855			not_mentioned	incorrect	failed	not_mentioned	released	unavailable
Haiku 4.5	imcs21	test	10142340	symptom_308	10142340	0.003844	2.0122732918243855			not_mentioned	incorrect	failed	not_mentioned	released	unavailable
Haiku 4.5	imcs21	test	10142340	symptom_309	10142340	0.003844	2.0122732918243855			not_mentioned	incorrect	failed	not_mentioned	released	unavailable
Haiku 4.5	imcs21	test	10142340	symptom_310	10142340	0.003844	2.0122732918243855			not_mentioned	incorrect	failed	not_mentioned	released	unavailable
Haiku 4.5	imcs21	test	10142340	symptom_311	10142340	0.003844	2.0122732918243855			not_mentioned	incorrect	failed	not_mentioned	released	unavailable
Haiku 4.5	imcs21	test	10142340	symptom_312	10142340	0.003844	2.0122732918243855			not_mentioned	incorrect	failed	not_mentioned	released	unavailable
Haiku 4.5	imcs21	test	10142340	symptom_313	10142340	0.003844	2.0122732918243855			not_mentioned	incorrect	failed	not_mentioned	released	unavailable
Haiku 4.5	imcs21	test	10142340	symptom_314	10142340	0.003844	2.0122732918243855			not_mentioned	incorrect	failed	not_mentioned	released	unavailable
Haiku 4.5	imcs21	test	10142340	symptom_315	10142340	0.003844	2.0122732918243855			not_mentioned	incorrect	failed	not_mentioned	released	unavailable
Haiku 4.5	imcs21	test	10142340	symptom_316	10142340	0.003844	2.0122732918243855			not_mentioned	incorrect	failed	not_mentioned	released	unavailable
Haiku 4.5	imcs21	test	10142340	symptom_317	10142340	0.003844	2.0122732918243855			not_mentioned	incorrect	failed	not_mentioned	released	unavailable
Haiku 4.5	imcs21	test	10142340	symptom_318	10142340	0.003844	2.0122732918243855			not_mentioned	incorrect	failed	not_mentioned	released	unavailable
Haiku 4.5	imcs21	test	10142340	symptom_319	10142340	0.003844	2.0122732918243855			not_mentioned	incorrect	failed	not_mentioned	released	unavailable
Haiku 4.5	imcs21	test	10142340	symptom_320	10142340	0.003844	2.0122732918243855			not_mentioned	incorrect	failed	not_mentioned	released	unavailable
Haiku 4.5	imcs21	test	10142340	symptom_321	10142340	0.003844	2.0122732918243855			not_mentioned	incorrect	failed	not_mentioned	released	unavailable
Haiku 4.5	imcs21	test	10142340	symptom_322	10142340	0.003844	2.0122732918243855			not_mentioned	incorrect	failed	not_mentioned	released	unavailable
Haiku 4.5	imcs21	test	10142340	symptom_323	10142340	0.003844	2.0122732918243855			not_mentioned	incorrect	failed	not_mentioned	released	unavailable
Haiku 4.5	imcs21	test	10142340	symptom_324	10142340	0.003844	2.0122732918243855			not_mentioned	incorrect	failed	not_mentioned	released	unavailable
Haiku 4.5	imcs21	test	10142340	symptom_325	10142340	0.003844	2.0122732918243855			not_mentioned	incorrect	failed	not_mentioned	released	unavailable
Haiku 4.5	imcs21	test	10142340	symptom_326	10142340	0.003844	2.0122732918243855			not_mentioned	incorrect	failed	not_mentioned	released	unavailable
Haiku 4.5	imcs21	test	10142340	symptom_327	10142340	0.003844	2.0122732918243855			not_mentioned	incorrect	failed	not_mentioned	released	unavailable
Haiku 4.5	imcs21	test	10142340	symptom_328	10142340	0.003844	2.0122732918243855			not_mentioned	incorrect	failed	not_mentioned	released	unavailable
Haiku 4.5	imcs21	test	10142340	symptom_329	10142340	0.003844	2.0122732918243855			not_mentioned	incorrect	failed	not_mentioned	released	unavailable
Haiku 4.5	imcs21	test	10142340	symptom_330	10142340	0.003844	2.0122732918243855			not_mentioned	incorrect	failed	not_mentioned	released	unavailable
Haiku 4.5	imcs21	test	10143757	symptom_000	10143757	0.003756	1.7427311670035124	not_mentioned		not_mentioned	correct	ok	not_mentioned	released	unavailable
Haiku 4.5	imcs21	test	10143757	symptom_001	10143757	0.003756	1.7427311670035124	not_mentioned		not_mentioned	correct	ok	not_mentioned	released	unavailable
Haiku 4.5	imcs21	test	10143757	symptom_002	10143757	0.003756	1.7427311670035124	not_mentioned		not_mentioned	correct	ok	not_mentioned	released	unavailable
Haiku 4.5	imcs21	test	10143757	symptom_003	10143757	0.003756	1.7427311670035124	not_mentioned		not_mentioned	correct	ok	not_mentioned	released	unavailable
Haiku 4.5	imcs21	test	10143757	symptom_004	10143757	0.003756	1.7427311670035124	positive	0.95	uncertain	incorrect	ok	uncertain	released	reported_percentage
Haiku 4.5	imcs21	test	10143757	symptom_005	10143757	0.003756	1.7427311670035124	not_mentioned		not_mentioned	correct	ok	not_mentioned	released	unavailable
Haiku 4.5	imcs21	test	10143757	symptom_006	10143757	0.003756	1.7427311670035124	not_mentioned		not_mentioned	correct	ok	not_mentioned	released	unavailable
Haiku 4.5	imcs21	test	10143757	symptom_007	10143757	0.003756	1.7427311670035124	not_mentioned		not_mentioned	correct	ok	not_mentioned	released	unavailable
Haiku 4.5	imcs21	test	10143757	symptom_008	10143757	0.003756	1.7427311670035124	not_mentioned		not_mentioned	correct	ok	not_mentioned	released	unavailable
Haiku 4.5	imcs21	test	10143757	symptom_009	10143757	0.003756	1.7427311670035124	not_mentioned		not_mentioned	correct	ok	not_mentioned	released	unavailable
Haiku 4.5	imcs21	test	10143757	symptom_010	10143757	0.003756	1.7427311670035124	positive	0.85	uncertain	incorrect	ok	uncertain	released	reported_percentage
Haiku 4.5	imcs21	test	10143757	symptom_011	10143757	0.003756	1.7427311670035124	not_mentioned		not_mentioned	correct	ok	not_mentioned	released	unavailable
Haiku 4.5	imcs21	test	10143757	symptom_012	10143757	0.003756	1.7427311670035124	not_mentioned		not_mentioned	correct	ok	not_mentioned	released	unavailable
Haiku 4.5	imcs21	test	10143757	symptom_013	10143757	0.003756	1.7427311670035124	not_mentioned		not_mentioned	correct	ok	not_mentioned	released	unavailable
Haiku 4.5	imcs21	test	10143757	symptom_014	10143757	0.003756	1.7427311670035124	not_mentioned		not_mentioned	correct	ok	not_mentioned	released	unavailable
Haiku 4.5	imcs21	test	10143757	symptom_015	10143757	0.003756	1.7427311670035124	not_mentioned		not_mentioned	correct	ok	not_mentioned	released	unavailable
Haiku 4.5	imcs21	test	10143757	symptom_016	10143757	0.003756	1.7427311670035124	not_mentioned		not_mentioned	correct	ok	not_mentioned	released	unavailable
Haiku 4.5	imcs21	test	10143757	symptom_017	10143757	0.003756	1.7427311670035124	not_mentioned		not_mentioned	correct	ok	not_mentioned	released	unavailable
Haiku 4.5	imcs21	test	10143757	symptom_018	10143757	0.003756	1.7427311670035124	not_mentioned		not_mentioned	correct	ok	not_mentioned	released	unavailable
Haiku 4.5	imcs21	test	10143757	symptom_019	10143757	0.003756	1.7427311670035124	not_mentioned		not_mentioned	correct	ok	not_mentioned	released	unavailable
Haiku 4.5	imcs21	test	10143757	symptom_020	10143757	0.003756	1.7427311670035124	not_mentioned		not_mentioned	correct	ok	not_mentioned	released	unavailable
Haiku 4.5	imcs21	test	10143757	symptom_021	10143757	0.003756	1.7427311670035124	not_mentioned		not_mentioned	correct	ok	not_mentioned	released	unavailable
Haiku 4.5	imcs21	test	10143757	symptom_022	10143757	0.003756	1.7427311670035124	not_mentioned		not_mentioned	correct	ok	not_mentioned	released	unavailable
Haiku 4.5	imcs21	test	10143757	symptom_023	10143757	0.003756	1.7427311670035124	not_mentioned		not_mentioned	correct	ok	not_mentioned	released	unavailable
Haiku 4.5	imcs21	test	10143757	symptom_024	10143757	0.003756	1.7427311670035124	not_mentioned		not_mentioned	correct	ok	not_mentioned	released	unavailable
Haiku 4.5	imcs21	test	10143757	symptom_025	10143757	0.003756	1.7427311670035124	not_mentioned		not_mentioned	correct	ok	not_mentioned	released	unavailable
Haiku 4.5	imcs21	test	10143757	symptom_026	10143757	0.003756	1.7427311670035124	not_mentioned		not_mentioned	correct	ok	not_mentioned	released	unavailable
Haiku 4.5	imcs21	test	10143757	symptom_027	10143757	0.003756	1.7427311670035124	not_mentioned		uncertain	incorrect	ok	uncertain	released	unavailable
Haiku 4.5	imcs21	test	10143757	symptom_028	10143757	0.003756	1.7427311670035124	not_mentioned		not_mentioned	correct	ok	not_mentioned	released	unavailable
Haiku 4.5	imcs21	test	10143757	symptom_029	10143757	0.003756	1.7427311670035124	not_mentioned		not_mentioned	correct	ok	not_mentioned	released	unavailable
Haiku 4.5	imcs21	test	10143757	symptom_030	10143757	0.003756	1.7427311670035124	not_mentioned		not_mentioned	correct	ok	not_mentioned	released	unavailable
Haiku 4.5	imcs21	test	10143757	symptom_031	10143757	0.003756	1.7427311670035124	not_mentioned		not_mentioned	correct	ok	not_mentioned	released	unavailable
Haiku 4.5	imcs21	test	10143757	symptom_032	10143757	0.003756	1.7427311670035124	not_mentioned		not_mentioned	correct	ok	not_mentioned	released	unavailable
Haiku 4.5	imcs21	test	10143757	symptom_033	10143757	0.003756	1.7427311670035124	not_mentioned		not_mentioned	correct	ok	not_mentioned	released	unavailable
Haiku 4.5	imcs21	test	10143757	symptom_034	10143757	0.003756	1.7427311670035124	not_mentioned		not_mentioned	correct	ok	not_mentioned	released	unavailable
Haiku 4.5	imcs21	test	10143757	symptom_035	10143757	0.003756	1.7427311670035124	not_mentioned		not_mentioned	correct	ok	not_mentioned	released	unavailable
Haiku 4.5	imcs21	test	10143757	symptom_036	10143757	0.003756	1.7427311670035124	not_mentioned		not_mentioned	correct	ok	not_mentioned	released	unavailable
Haiku 4.5	imcs21	test	10143757	symptom_037	10143757	0.003756	1.7427311670035124	not_mentioned		not_mentioned	correct	ok	not_mentioned	released	unavailable
Haiku 4.5	imcs21	test	10143757	symptom_038	10143757	0.003756	1.7427311670035124	not_mentioned		not_mentioned	correct	ok	not_mentioned	released	unavailable
Haiku 4.5	imcs21	test	10143757	symptom_039	10143757	0.003756	1.7427311670035124	not_mentioned		not_mentioned	correct	ok	not_mentioned	released	unavailable
Haiku 4.5	imcs21	test	10143757	symptom_040	10143757	0.003756	1.7427311670035124	not_mentioned		not_mentioned	correct	ok	not_mentioned	released	unavailable
Haiku 4.5	imcs21	test	10143757	symptom_041	10143757	0.003756	1.7427311670035124	not_mentioned		not_mentioned	correct	ok	not_mentioned	released	unavailable
Haiku 4.5	imcs21	test	10143757	symptom_042	10143757	0.003756	1.7427311670035124	not_mentioned		not_mentioned	correct	ok	not_mentioned	released	unavailable
Haiku 4.5	imcs21	test	10143757	symptom_043	10143757	0.003756	1.7427311670035124	not_mentioned		not_mentioned	correct	ok	not_mentioned	released	unavailable
Haiku 4.5	imcs21	test	10143757	symptom_044	10143757	0.003756	1.7427311670035124	not_mentioned		not_mentioned	correct	ok	not_mentioned	released	unavailable
Haiku 4.5	imcs21	test	10143757	symptom_045	10143757	0.003756	1.7427311670035124	not_mentioned		not_mentioned	correct	ok	not_mentioned	released	unavailable
Haiku 4.5	imcs21	test	10143757	symptom_046	10143757	0.003756	1.7427311670035124	not_mentioned		not_mentioned	correct	ok	not_mentioned	released	unavailable
Haiku 4.5	imcs21	test	10143757	symptom_047	10143757	0.003756	1.7427311670035124	not_mentioned		not_mentioned	correct	ok	not_mentioned	released	unavailable
Haiku 4.5	imcs21	test	10143757	symptom_048	10143757	0.003756	1.7427311670035124	not_mentioned		not_mentioned	correct	ok	not_mentioned	released	unavailable
Haiku 4.5	imcs21	test	10143757	symptom_049	10143757	0.003756	1.7427311670035124	not_mentioned		not_mentioned	correct	ok	not_mentioned	released	unavailable
Haiku 4.5	imcs21	test	10143757	symptom_050	10143757	0.003756	1.7427311670035124	not_mentioned		not_mentioned	correct	ok	not_mentioned	released	unavailable
Haiku 4.5	imcs21	test	10143757	symptom_051	10143757	0.003756	1.7427311670035124	not_mentioned		not_mentioned	correct	ok	not_mentioned	released	unavailable
Haiku 4.5	imcs21	test	10143757	symptom_052	10143757	0.003756	1.7427311670035124	not_mentioned		not_mentioned	correct	ok	not_mentioned	released	unavailable
Haiku 4.5	imcs21	test	10143757	symptom_053	10143757	0.003756	1.7427311670035124	not_mentioned		not_mentioned	correct	ok	not_mentioned	released	unavailable
Haiku 4.5	imcs21	test	10143757	symptom_054	10143757	0.003756	1.7427311670035124	not_mentioned		not_mentioned	correct	ok	not_mentioned	released	unavailable
Haiku 4.5	imcs21	test	10143757	symptom_055	10143757	0.003756	1.7427311670035124	not_mentioned		not_mentioned	correct	ok	not_mentioned	released	unavailable
Haiku 4.5	imcs21	test	10143757	symptom_056	10143757	0.003756	1.7427311670035124	not_mentioned		not_mentioned	correct	ok	not_mentioned	released	unavailable
Haiku 4.5	imcs21	test	10143757	symptom_057	10143757	0.003756	1.7427311670035124	not_mentioned		not_mentioned	correct	ok	not_mentioned	released	unavailable
Haiku 4.5	imcs21	test	10143757	symptom_058	10143757	0.003756	1.7427311670035124	not_mentioned		not_mentioned	correct	ok	not_mentioned	released	unavailable
Haiku 4.5	imcs21	test	10143757	symptom_059	10143757	0.003756	1.7427311670035124	not_mentioned		not_mentioned	correct	ok	not_mentioned	released	unavailable
Haiku 4.5	imcs21	test	10143757	symptom_060	10143757	0.003756	1.7427311670035124	not_mentioned		not_mentioned	correct	ok	not_mentioned	released	unavailable
Haiku 4.5	imcs21	test	10143757	symptom_061	10143757	0.003756	1.7427311670035124	not_mentioned		not_mentioned	correct	ok	not_mentioned	released	unavailable
Haiku 4.5	imcs21	test	10143757	symptom_062	10143757	0.003756	1.7427311670035124	not_mentioned		not_mentioned	correct	ok	not_mentioned	released	unavailable
Haiku 4.5	imcs21	test	10143757	symptom_063	10143757	0.003756	1.7427311670035124	not_mentioned		not_mentioned	correct	ok	not_mentioned	released	unavailable
Haiku 4.5	imcs21	test	10143757	symptom_064	10143757	0.003756	1.7427311670035124	uncertain	0.7	not_mentioned	incorrect	ok	not_mentioned	released	reported_percentage
Haiku 4.5	imcs21	test	10143757	symptom_065	10143757	0.003756	1.7427311670035124	not_mentioned		not_mentioned	correct	ok	not_mentioned	released	unavailable
Haiku 4.5	imcs21	test	10143757	symptom_066	10143757	0.003756	1.7427311670035124	not_mentioned		not_mentioned	correct	ok	not_mentioned	released	unavailable
Haiku 4.5	imcs21	test	10143757	symptom_067	10143757	0.003756	1.7427311670035124	not_mentioned		not_mentioned	correct	ok	not_mentioned	released	unavailable
Haiku 4.5	imcs21	test	10143757	symptom_068	10143757	0.003756	1.7427311670035124	not_mentioned		not_mentioned	correct	ok	not_mentioned	released	unavailable
Haiku 4.5	imcs21	test	10143757	symptom_069	10143757	0.003756	1.7427311670035124	not_mentioned		not_mentioned	correct	ok	not_mentioned	released	unavailable
Haiku 4.5	imcs21	test	10143757	symptom_070	10143757	0.003756	1.7427311670035124	not_mentioned		not_mentioned	correct	ok	not_mentioned	released	unavailable
Haiku 4.5	imcs21	test	10143757	symptom_071	10143757	0.003756	1.7427311670035124	not_mentioned		not_mentioned	correct	ok	not_mentioned	released	unavailable
Haiku 4.5	imcs21	test	10143757	symptom_072	10143757	0.003756	1.7427311670035124	not_mentioned		not_mentioned	correct	ok	not_mentioned	released	unavailable
Haiku 4.5	imcs21	test	10143757	symptom_073	10143757	0.003756	1.7427311670035124	not_mentioned		not_mentioned	correct	ok	not_mentioned	released	unavailable
Haiku 4.5	imcs21	test	10143757	symptom_074	10143757	0.003756	1.7427311670035124	not_mentioned		not_mentioned	correct	ok	not_mentioned	released	unavailable
Haiku 4.5	imcs21	test	10143757	symptom_075	10143757	0.003756	1.7427311670035124	not_mentioned		not_mentioned	correct	ok	not_mentioned	released	unavailable
Haiku 4.5	imcs21	test	10143757	symptom_076	10143757	0.003756	1.7427311670035124	not_mentioned		not_mentioned	correct	ok	not_mentioned	released	unavailable
Haiku 4.5	imcs21	test	10143757	symptom_077	10143757	0.003756	1.7427311670035124	not_mentioned		not_mentioned	correct	ok	not_mentioned	released	unavailable
Haiku 4.5	imcs21	test	10143757	symptom_078	10143757	0.003756	1.7427311670035124	not_mentioned		not_mentioned	correct	ok	not_mentioned	released	unavailable
Haiku 4.5	imcs21	test	10143757	symptom_079	10143757	0.003756	1.7427311670035124	not_mentioned		not_mentioned	correct	ok	not_mentioned	released	unavailable
Haiku 4.5	imcs21	test	10143757	symptom_080	10143757	0.003756	1.7427311670035124	not_mentioned		not_mentioned	correct	ok	not_mentioned	released	unavailable
Haiku 4.5	imcs21	test	10143757	symptom_081	10143757	0.003756	1.7427311670035124	not_mentioned		not_mentioned	correct	ok	not_mentioned	released	unavailable
Haiku 4.5	imcs21	test	10143757	symptom_082	10143757	0.003756	1.7427311670035124	not_mentioned		not_mentioned	correct	ok	not_mentioned	released	unavailable
Haiku 4.5	imcs21	test	10143757	symptom_083	10143757	0.003756	1.7427311670035124	not_mentioned		not_mentioned	correct	ok	not_mentioned	released	unavailable
Haiku 4.5	imcs21	test	10143757	symptom_084	10143757	0.003756	1.7427311670035124	not_mentioned		not_mentioned	correct	ok	not_mentioned	released	unavailable
Haiku 4.5	imcs21	test	10143757	symptom_085	10143757	0.003756	1.7427311670035124	not_mentioned		not_mentioned	correct	ok	not_mentioned	released	unavailable
Haiku 4.5	imcs21	test	10143757	symptom_086	10143757	0.003756	1.7427311670035124	not_mentioned		not_mentioned	correct	ok	not_mentioned	released	unavailable
Haiku 4.5	imcs21	test	10143757	symptom_087	10143757	0.003756	1.7427311670035124	not_mentioned		not_mentioned	correct	ok	not_mentioned	released	unavailable
Haiku 4.5	imcs21	test	10143757	symptom_088	10143757	0.003756	1.7427311670035124	not_mentioned		not_mentioned	correct	ok	not_mentioned	released	unavailable
Haiku 4.5	imcs21	test	10143757	symptom_089	10143757	0.003756	1.7427311670035124	not_mentioned		not_mentioned	correct	ok	not_mentioned	released	unavailable
Haiku 4.5	imcs21	test	10143757	symptom_090	10143757	0.003756	1.7427311670035124	not_mentioned		not_mentioned	correct	ok	not_mentioned	released	unavailable
Haiku 4.5	imcs21	test	10143757	symptom_091	10143757	0.003756	1.7427311670035124	not_mentioned		not_mentioned	correct	ok	not_mentioned	released	unavailable
Haiku 4.5	imcs21	test	10143757	symptom_092	10143757	0.003756	1.7427311670035124	not_mentioned		not_mentioned	correct	ok	not_mentioned	released	unavailable
Haiku 4.5	imcs21	test	10143757	symptom_093	10143757	0.003756	1.7427311670035124	not_mentioned		not_mentioned	correct	ok	not_mentioned	released	unavailable
Haiku 4.5	imcs21	test	10143757	symptom_094	10143757	0.003756	1.7427311670035124	not_mentioned		not_mentioned	correct	ok	not_mentioned	released	unavailable
Haiku 4.5	imcs21	test	10143757	symptom_095	10143757	0.003756	1.7427311670035124	not_mentioned		not_mentioned	correct	ok	not_mentioned	released	unavailable
Haiku 4.5	imcs21	test	10143757	symptom_096	10143757	0.003756	1.7427311670035124	not_mentioned		not_mentioned	correct	ok	not_mentioned	released	unavailable
Haiku 4.5	imcs21	test	10143757	symptom_097	10143757	0.003756	1.7427311670035124	not_mentioned		not_mentioned	correct	ok	not_mentioned	released	unavailable
Haiku 4.5	imcs21	test	10143757	symptom_098	10143757	0.003756	1.7427311670035124	not_mentioned		not_mentioned	correct	ok	not_mentioned	released	unavailable
Haiku 4.5	imcs21	test	10143757	symptom_099	10143757	0.003756	1.7427311670035124	not_mentioned		not_mentioned	correct	ok	not_mentioned	released	unavailable
Haiku 4.5	imcs21	test	10143757	symptom_100	10143757	0.003756	1.7427311670035124	not_mentioned		not_mentioned	correct	ok	not_mentioned	released	unavailable
Haiku 4.5	imcs21	test	10143757	symptom_101	10143757	0.003756	1.7427311670035124	not_mentioned		not_mentioned	correct	ok	not_mentioned	released	unavailable
Haiku 4.5	imcs21	test	10143757	symptom_102	10143757	0.003756	1.7427311670035124	not_mentioned		not_mentioned	correct	ok	not_mentioned	released	unavailable
Haiku 4.5	imcs21	test	10143757	symptom_103	10143757	0.003756	1.7427311670035124	not_mentioned		not_mentioned	correct	ok	not_mentioned	released	unavailable
Haiku 4.5	imcs21	test	10143757	symptom_104	10143757	0.003756	1.7427311670035124	not_mentioned		not_mentioned	correct	ok	not_mentioned	released	unavailable
Haiku 4.5	imcs21	test	10143757	symptom_105	10143757	0.003756	1.7427311670035124	not_mentioned		not_mentioned	correct	ok	not_mentioned	released	unavailable
Haiku 4.5	imcs21	test	10143757	symptom_106	10143757	0.003756	1.7427311670035124	not_mentioned		not_mentioned	correct	ok	not_mentioned	released	unavailable
Haiku 4.5	imcs21	test	10143757	symptom_107	10143757	0.003756	1.7427311670035124	not_mentioned		not_mentioned	correct	ok	not_mentioned	released	unavailable
Haiku 4.5	imcs21	test	10143757	symptom_108	10143757	0.003756	1.7427311670035124	not_mentioned		not_mentioned	correct	ok	not_mentioned	released	unavailable
Haiku 4.5	imcs21	test	10143757	symptom_109	10143757	0.003756	1.7427311670035124	not_mentioned		not_mentioned	correct	ok	not_mentioned	released	unavailable
Haiku 4.5	imcs21	test	10143757	symptom_110	10143757	0.003756	1.7427311670035124	not_mentioned		not_mentioned	correct	ok	not_mentioned	released	unavailable
Haiku 4.5	imcs21	test	10143757	symptom_111	10143757	0.003756	1.7427311670035124	not_mentioned		not_mentioned	correct	ok	not_mentioned	released	unavailable
Haiku 4.5	imcs21	test	10143757	symptom_112	10143757	0.003756	1.7427311670035124	not_mentioned		not_mentioned	correct	ok	not_mentioned	released	unavailable
Haiku 4.5	imcs21	test	10143757	symptom_113	10143757	0.003756	1.7427311670035124	not_mentioned		not_mentioned	correct	ok	not_mentioned	released	unavailable
Haiku 4.5	imcs21	test	10143757	symptom_114	10143757	0.003756	1.7427311670035124	not_mentioned		not_mentioned	correct	ok	not_mentioned	released	unavailable
Haiku 4.5	imcs21	test	10143757	symptom_115	10143757	0.003756	1.7427311670035124	not_mentioned		not_mentioned	correct	ok	not_mentioned	released	unavailable
Haiku 4.5	imcs21	test	10143757	symptom_116	10143757	0.003756	1.7427311670035124	not_mentioned		not_mentioned	correct	ok	not_mentioned	released	unavailable
Haiku 4.5	imcs21	test	10143757	symptom_117	10143757	0.003756	1.7427311670035124	not_mentioned		not_mentioned	correct	ok	not_mentioned	released	unavailable
Haiku 4.5	imcs21	test	10143757	symptom_118	10143757	0.003756	1.7427311670035124	not_mentioned		not_mentioned	correct	ok	not_mentioned	released	unavailable
Haiku 4.5	imcs21	test	10143757	symptom_119	10143757	0.003756	1.7427311670035124	not_mentioned		not_mentioned	correct	ok	not_mentioned	released	unavailable
Haiku 4.5	imcs21	test	10143757	symptom_120	10143757	0.003756	1.7427311670035124	not_mentioned		not_mentioned	correct	ok	not_mentioned	released	unavailable
Haiku 4.5	imcs21	test	10143757	symptom_121	10143757	0.003756	1.7427311670035124	not_mentioned		not_mentioned	correct	ok	not_mentioned	released	unavailable
Haiku 4.5	imcs21	test	10143757	symptom_122	10143757	0.003756	1.7427311670035124	not_mentioned		not_mentioned	correct	ok	not_mentioned	released	unavailable
Haiku 4.5	imcs21	test	10143757	symptom_123	10143757	0.003756	1.7427311670035124	not_mentioned		not_mentioned	correct	ok	not_mentioned	released	unavailable
Haiku 4.5	imcs21	test	10143757	symptom_124	10143757	0.003756	1.7427311670035124	not_mentioned		not_mentioned	correct	ok	not_mentioned	released	unavailable
Haiku 4.5	imcs21	test	10143757	symptom_125	10143757	0.003756	1.7427311670035124	not_mentioned		not_mentioned	correct	ok	not_mentioned	released	unavailable
Haiku 4.5	imcs21	test	10143757	symptom_126	10143757	0.003756	1.7427311670035124	not_mentioned		not_mentioned	correct	ok	not_mentioned	released	unavailable
Haiku 4.5	imcs21	test	10143757	symptom_127	10143757	0.003756	1.7427311670035124	not_mentioned		not_mentioned	correct	ok	not_mentioned	released	unavailable
Haiku 4.5	imcs21	test	10143757	symptom_128	10143757	0.003756	1.7427311670035124	not_mentioned		not_mentioned	correct	ok	not_mentioned	released	unavailable
Haiku 4.5	imcs21	test	10143757	symptom_129	10143757	0.003756	1.7427311670035124	not_mentioned		not_mentioned	correct	ok	not_mentioned	released	unavailable
Haiku 4.5	imcs21	test	10143757	symptom_130	10143757	0.003756	1.7427311670035124	not_mentioned		not_mentioned	correct	ok	not_mentioned	released	unavailable
Haiku 4.5	imcs21	test	10143757	symptom_131	10143757	0.003756	1.7427311670035124	not_mentioned		not_mentioned	correct	ok	not_mentioned	released	unavailable
Haiku 4.5	imcs21	test	10143757	symptom_132	10143757	0.003756	1.7427311670035124	not_mentioned		not_mentioned	correct	ok	not_mentioned	released	unavailable
Haiku 4.5	imcs21	test	10143757	symptom_133	10143757	0.003756	1.7427311670035124	not_mentioned		not_mentioned	correct	ok	not_mentioned	released	unavailable
Haiku 4.5	imcs21	test	10143757	symptom_134	10143757	0.003756	1.7427311670035124	not_mentioned		not_mentioned	correct	ok	not_mentioned	released	unavailable
Haiku 4.5	imcs21	test	10143757	symptom_135	10143757	0.003756	1.7427311670035124	not_mentioned		not_mentioned	correct	ok	not_mentioned	released	unavailable
Haiku 4.5	imcs21	test	10143757	symptom_136	10143757	0.003756	1.7427311670035124	not_mentioned		not_mentioned	correct	ok	not_mentioned	released	unavailable
Haiku 4.5	imcs21	test	10143757	symptom_137	10143757	0.003756	1.7427311670035124	not_mentioned		not_mentioned	correct	ok	not_mentioned	released	unavailable
Haiku 4.5	imcs21	test	10143757	symptom_138	10143757	0.003756	1.7427311670035124	not_mentioned		not_mentioned	correct	ok	not_mentioned	released	unavailable
Haiku 4.5	imcs21	test	10143757	symptom_139	10143757	0.003756	1.7427311670035124	not_mentioned		not_mentioned	correct	ok	not_mentioned	released	unavailable
Haiku 4.5	imcs21	test	10143757	symptom_140	10143757	0.003756	1.7427311670035124	not_mentioned		not_mentioned	correct	ok	not_mentioned	released	unavailable
Haiku 4.5	imcs21	test	10143757	symptom_141	10143757	0.003756	1.7427311670035124	not_mentioned		not_mentioned	correct	ok	not_mentioned	released	unavailable
Haiku 4.5	imcs21	test	10143757	symptom_142	10143757	0.003756	1.7427311670035124	not_mentioned		not_mentioned	correct	ok	not_mentioned	released	unavailable
Haiku 4.5	imcs21	test	10143757	symptom_143	10143757	0.003756	1.7427311670035124	not_mentioned		not_mentioned	correct	ok	not_mentioned	released	unavailable
Haiku 4.5	imcs21	test	10143757	symptom_144	10143757	0.003756	1.7427311670035124	not_mentioned		not_mentioned	correct	ok	not_mentioned	released	unavailable
Haiku 4.5	imcs21	test	10143757	symptom_145	10143757	0.003756	1.7427311670035124	not_mentioned		not_mentioned	correct	ok	not_mentioned	released	unavailable
Haiku 4.5	imcs21	test	10143757	symptom_146	10143757	0.003756	1.7427311670035124	not_mentioned		not_mentioned	correct	ok	not_mentioned	released	unavailable
Haiku 4.5	imcs21	test	10143757	symptom_147	10143757	0.003756	1.7427311670035124	not_mentioned		not_mentioned	correct	ok	not_mentioned	released	unavailable
Haiku 4.5	imcs21	test	10143757	symptom_148	10143757	0.003756	1.7427311670035124	not_mentioned		not_mentioned	correct	ok	not_mentioned	released	unavailable
Haiku 4.5	imcs21	test	10143757	symptom_149	10143757	0.003756	1.7427311670035124	uncertain	0.75	not_mentioned	incorrect	ok	not_mentioned	released	reported_percentage
Haiku 4.5	imcs21	test	10143757	symptom_150	10143757	0.003756	1.7427311670035124	not_mentioned		not_mentioned	correct	ok	not_mentioned	released	unavailable
Haiku 4.5	imcs21	test	10143757	symptom_151	10143757	0.003756	1.7427311670035124	not_mentioned		not_mentioned	correct	ok	not_mentioned	released	unavailable
Haiku 4.5	imcs21	test	10143757	symptom_152	10143757	0.003756	1.7427311670035124	not_mentioned		not_mentioned	correct	ok	not_mentioned	released	unavailable
Haiku 4.5	imcs21	test	10143757	symptom_153	10143757	0.003756	1.7427311670035124	not_mentioned		not_mentioned	correct	ok	not_mentioned	released	unavailable
Haiku 4.5	imcs21	test	10143757	symptom_154	10143757	0.003756	1.7427311670035124	not_mentioned		not_mentioned	correct	ok	not_mentioned	released	unavailable
Haiku 4.5	imcs21	test	10143757	symptom_155	10143757	0.003756	1.7427311670035124	not_mentioned		not_mentioned	correct	ok	not_mentioned	released	unavailable
Haiku 4.5	imcs21	test	10143757	symptom_156	10143757	0.003756	1.7427311670035124	not_mentioned		not_mentioned	correct	ok	not_mentioned	released	unavailable
Haiku 4.5	imcs21	test	10143757	symptom_157	10143757	0.003756	1.7427311670035124	not_mentioned		not_mentioned	correct	ok	not_mentioned	released	unavailable
Haiku 4.5	imcs21	test	10143757	symptom_158	10143757	0.003756	1.7427311670035124	not_mentioned		not_mentioned	correct	ok	not_mentioned	released	unavailable
Haiku 4.5	imcs21	test	10143757	symptom_159	10143757	0.003756	1.7427311670035124	not_mentioned		not_mentioned	correct	ok	not_mentioned	released	unavailable
Haiku 4.5	imcs21	test	10143757	symptom_160	10143757	0.003756	1.7427311670035124	not_mentioned		not_mentioned	correct	ok	not_mentioned	released	unavailable
Haiku 4.5	imcs21	test	10143757	symptom_161	10143757	0.003756	1.7427311670035124	not_mentioned		not_mentioned	correct	ok	not_mentioned	released	unavailable
Haiku 4.5	imcs21	test	10143757	symptom_162	10143757	0.003756	1.7427311670035124	not_mentioned		not_mentioned	correct	ok	not_mentioned	released	unavailable
Haiku 4.5	imcs21	test	10143757	symptom_163	10143757	0.003756	1.7427311670035124	not_mentioned		not_mentioned	correct	ok	not_mentioned	released	unavailable
Haiku 4.5	imcs21	test	10143757	symptom_164	10143757	0.003756	1.7427311670035124	not_mentioned		not_mentioned	correct	ok	not_mentioned	released	unavailable
Haiku 4.5	imcs21	test	10143757	symptom_165	10143757	0.003756	1.7427311670035124	not_mentioned		not_mentioned	correct	ok	not_mentioned	released	unavailable
Haiku 4.5	imcs21	test	10143757	symptom_166	10143757	0.003756	1.7427311670035124	not_mentioned		not_mentioned	correct	ok	not_mentioned	released	unavailable
Haiku 4.5	imcs21	test	10143757	symptom_167	10143757	0.003756	1.7427311670035124	not_mentioned		not_mentioned	correct	ok	not_mentioned	released	unavailable
Haiku 4.5	imcs21	test	10143757	symptom_168	10143757	0.003756	1.7427311670035124	not_mentioned		not_mentioned	correct	ok	not_mentioned	released	unavailable
Haiku 4.5	imcs21	test	10143757	symptom_169	10143757	0.003756	1.7427311670035124	not_mentioned		not_mentioned	correct	ok	not_mentioned	released	unavailable
Haiku 4.5	imcs21	test	10143757	symptom_170	10143757	0.003756	1.7427311670035124	not_mentioned		not_mentioned	correct	ok	not_mentioned	released	unavailable
Haiku 4.5	imcs21	test	10143757	symptom_171	10143757	0.003756	1.7427311670035124	not_mentioned		not_mentioned	correct	ok	not_mentioned	released	unavailable
Haiku 4.5	imcs21	test	10143757	symptom_172	10143757	0.003756	1.7427311670035124	not_mentioned		not_mentioned	correct	ok	not_mentioned	released	unavailable
Haiku 4.5	imcs21	test	10143757	symptom_173	10143757	0.003756	1.7427311670035124	not_mentioned		not_mentioned	correct	ok	not_mentioned	released	unavailable
Haiku 4.5	imcs21	test	10143757	symptom_174	10143757	0.003756	1.7427311670035124	not_mentioned		not_mentioned	correct	ok	not_mentioned	released	unavailable
Haiku 4.5	imcs21	test	10143757	symptom_175	10143757	0.003756	1.7427311670035124	not_mentioned		not_mentioned	correct	ok	not_mentioned	released	unavailable
Haiku 4.5	imcs21	test	10143757	symptom_176	10143757	0.003756	1.7427311670035124	not_mentioned		not_mentioned	correct	ok	not_mentioned	released	unavailable
Haiku 4.5	imcs21	test	10143757	symptom_177	10143757	0.003756	1.7427311670035124	not_mentioned		not_mentioned	correct	ok	not_mentioned	released	unavailable
Haiku 4.5	imcs21	test	10143757	symptom_178	10143757	0.003756	1.7427311670035124	not_mentioned		not_mentioned	correct	ok	not_mentioned	released	unavailable
Haiku 4.5	imcs21	test	10143757	symptom_179	10143757	0.003756	1.7427311670035124	not_mentioned		not_mentioned	correct	ok	not_mentioned	released	unavailable
Haiku 4.5	imcs21	test	10143757	symptom_180	10143757	0.003756	1.7427311670035124	not_mentioned		not_mentioned	correct	ok	not_mentioned	released	unavailable
Haiku 4.5	imcs21	test	10143757	symptom_181	10143757	0.003756	1.7427311670035124	not_mentioned		not_mentioned	correct	ok	not_mentioned	released	unavailable
Haiku 4.5	imcs21	test	10143757	symptom_182	10143757	0.003756	1.7427311670035124	not_mentioned		not_mentioned	correct	ok	not_mentioned	released	unavailable
Haiku 4.5	imcs21	test	10143757	symptom_183	10143757	0.003756	1.7427311670035124	not_mentioned		not_mentioned	correct	ok	not_mentioned	released	unavailable
Haiku 4.5	imcs21	test	10143757	symptom_184	10143757	0.003756	1.7427311670035124	not_mentioned		not_mentioned	correct	ok	not_mentioned	released	unavailable
Haiku 4.5	imcs21	test	10143757	symptom_185	10143757	0.003756	1.7427311670035124	not_mentioned		not_mentioned	correct	ok	not_mentioned	released	unavailable
Haiku 4.5	imcs21	test	10143757	symptom_186	10143757	0.003756	1.7427311670035124	not_mentioned		not_mentioned	correct	ok	not_mentioned	released	unavailable
Haiku 4.5	imcs21	test	10143757	symptom_187	10143757	0.003756	1.7427311670035124	not_mentioned		not_mentioned	correct	ok	not_mentioned	released	unavailable
Haiku 4.5	imcs21	test	10143757	symptom_188	10143757	0.003756	1.7427311670035124	not_mentioned		not_mentioned	correct	ok	not_mentioned	released	unavailable
Haiku 4.5	imcs21	test	10143757	symptom_189	10143757	0.003756	1.7427311670035124	not_mentioned		not_mentioned	correct	ok	not_mentioned	released	unavailable
Haiku 4.5	imcs21	test	10143757	symptom_190	10143757	0.003756	1.7427311670035124	not_mentioned		not_mentioned	correct	ok	not_mentioned	released	unavailable
Haiku 4.5	imcs21	test	10143757	symptom_191	10143757	0.003756	1.7427311670035124	not_mentioned		not_mentioned	correct	ok	not_mentioned	released	unavailable
Haiku 4.5	imcs21	test	10143757	symptom_192	10143757	0.003756	1.7427311670035124	not_mentioned		not_mentioned	correct	ok	not_mentioned	released	unavailable
Haiku 4.5	imcs21	test	10143757	symptom_193	10143757	0.003756	1.7427311670035124	not_mentioned		not_mentioned	correct	ok	not_mentioned	released	unavailable
Haiku 4.5	imcs21	test	10143757	symptom_194	10143757	0.003756	1.7427311670035124	not_mentioned		not_mentioned	correct	ok	not_mentioned	released	unavailable
Haiku 4.5	imcs21	test	10143757	symptom_195	10143757	0.003756	1.7427311670035124	not_mentioned		not_mentioned	correct	ok	not_mentioned	released	unavailable
Haiku 4.5	imcs21	test	10143757	symptom_196	10143757	0.003756	1.7427311670035124	not_mentioned		not_mentioned	correct	ok	not_mentioned	released	unavailable
Haiku 4.5	imcs21	test	10143757	symptom_197	10143757	0.003756	1.7427311670035124	not_mentioned		not_mentioned	correct	ok	not_mentioned	released	unavailable
Haiku 4.5	imcs21	test	10143757	symptom_198	10143757	0.003756	1.7427311670035124	not_mentioned		not_mentioned	correct	ok	not_mentioned	released	unavailable
Haiku 4.5	imcs21	test	10143757	symptom_199	10143757	0.003756	1.7427311670035124	not_mentioned		not_mentioned	correct	ok	not_mentioned	released	unavailable
Haiku 4.5	imcs21	test	10143757	symptom_200	10143757	0.003756	1.7427311670035124	not_mentioned		not_mentioned	correct	ok	not_mentioned	released	unavailable
Haiku 4.5	imcs21	test	10143757	symptom_201	10143757	0.003756	1.7427311670035124	not_mentioned		not_mentioned	correct	ok	not_mentioned	released	unavailable
Haiku 4.5	imcs21	test	10143757	symptom_202	10143757	0.003756	1.7427311670035124	not_mentioned		not_mentioned	correct	ok	not_mentioned	released	unavailable
Haiku 4.5	imcs21	test	10143757	symptom_203	10143757	0.003756	1.7427311670035124	not_mentioned		not_mentioned	correct	ok	not_mentioned	released	unavailable
Haiku 4.5	imcs21	test	10143757	symptom_204	10143757	0.003756	1.7427311670035124	not_mentioned		not_mentioned	correct	ok	not_mentioned	released	unavailable
Haiku 4.5	imcs21	test	10143757	symptom_205	10143757	0.003756	1.7427311670035124	not_mentioned		not_mentioned	correct	ok	not_mentioned	released	unavailable
Haiku 4.5	imcs21	test	10143757	symptom_206	10143757	0.003756	1.7427311670035124	not_mentioned		not_mentioned	correct	ok	not_mentioned	released	unavailable
Haiku 4.5	imcs21	test	10143757	symptom_207	10143757	0.003756	1.7427311670035124	not_mentioned		not_mentioned	correct	ok	not_mentioned	released	unavailable
Haiku 4.5	imcs21	test	10143757	symptom_208	10143757	0.003756	1.7427311670035124	not_mentioned		not_mentioned	correct	ok	not_mentioned	released	unavailable
Haiku 4.5	imcs21	test	10143757	symptom_209	10143757	0.003756	1.7427311670035124	not_mentioned		not_mentioned	correct	ok	not_mentioned	released	unavailable
Haiku 4.5	imcs21	test	10143757	symptom_210	10143757	0.003756	1.7427311670035124	not_mentioned		not_mentioned	correct	ok	not_mentioned	released	unavailable
Haiku 4.5	imcs21	test	10143757	symptom_211	10143757	0.003756	1.7427311670035124	not_mentioned		not_mentioned	correct	ok	not_mentioned	released	unavailable
Haiku 4.5	imcs21	test	10143757	symptom_212	10143757	0.003756	1.7427311670035124	not_mentioned		not_mentioned	correct	ok	not_mentioned	released	unavailable
Haiku 4.5	imcs21	test	10143757	symptom_213	10143757	0.003756	1.7427311670035124	not_mentioned		not_mentioned	correct	ok	not_mentioned	released	unavailable
Haiku 4.5	imcs21	test	10143757	symptom_214	10143757	0.003756	1.7427311670035124	not_mentioned		not_mentioned	correct	ok	not_mentioned	released	unavailable
Haiku 4.5	imcs21	test	10143757	symptom_215	10143757	0.003756	1.7427311670035124	not_mentioned		not_mentioned	correct	ok	not_mentioned	released	unavailable
Haiku 4.5	imcs21	test	10143757	symptom_216	10143757	0.003756	1.7427311670035124	not_mentioned		not_mentioned	correct	ok	not_mentioned	released	unavailable
Haiku 4.5	imcs21	test	10143757	symptom_217	10143757	0.003756	1.7427311670035124	not_mentioned		not_mentioned	correct	ok	not_mentioned	released	unavailable
Haiku 4.5	imcs21	test	10143757	symptom_218	10143757	0.003756	1.7427311670035124	not_mentioned		not_mentioned	correct	ok	not_mentioned	released	unavailable
Haiku 4.5	imcs21	test	10143757	symptom_219	10143757	0.003756	1.7427311670035124	not_mentioned		not_mentioned	correct	ok	not_mentioned	released	unavailable
Haiku 4.5	imcs21	test	10143757	symptom_220	10143757	0.003756	1.7427311670035124	not_mentioned		not_mentioned	correct	ok	not_mentioned	released	unavailable
Haiku 4.5	imcs21	test	10143757	symptom_221	10143757	0.003756	1.7427311670035124	not_mentioned		not_mentioned	correct	ok	not_mentioned	released	unavailable
Haiku 4.5	imcs21	test	10143757	symptom_222	10143757	0.003756	1.7427311670035124	not_mentioned		not_mentioned	correct	ok	not_mentioned	released	unavailable
Haiku 4.5	imcs21	test	10143757	symptom_223	10143757	0.003756	1.7427311670035124	not_mentioned		not_mentioned	correct	ok	not_mentioned	released	unavailable
Haiku 4.5	imcs21	test	10143757	symptom_224	10143757	0.003756	1.7427311670035124	not_mentioned		not_mentioned	correct	ok	not_mentioned	released	unavailable
Haiku 4.5	imcs21	test	10143757	symptom_225	10143757	0.003756	1.7427311670035124	not_mentioned		not_mentioned	correct	ok	not_mentioned	released	unavailable
Haiku 4.5	imcs21	test	10143757	symptom_226	10143757	0.003756	1.7427311670035124	not_mentioned		not_mentioned	correct	ok	not_mentioned	released	unavailable
Haiku 4.5	imcs21	test	10143757	symptom_227	10143757	0.003756	1.7427311670035124	not_mentioned		not_mentioned	correct	ok	not_mentioned	released	unavailable
Haiku 4.5	imcs21	test	10143757	symptom_228	10143757	0.003756	1.7427311670035124	not_mentioned		not_mentioned	correct	ok	not_mentioned	released	unavailable
Haiku 4.5	imcs21	test	10143757	symptom_229	10143757	0.003756	1.7427311670035124	not_mentioned		not_mentioned	correct	ok	not_mentioned	released	unavailable
Haiku 4.5	imcs21	test	10143757	symptom_230	10143757	0.003756	1.7427311670035124	not_mentioned		not_mentioned	correct	ok	not_mentioned	released	unavailable
Haiku 4.5	imcs21	test	10143757	symptom_231	10143757	0.003756	1.7427311670035124	not_mentioned		not_mentioned	correct	ok	not_mentioned	released	unavailable
Haiku 4.5	imcs21	test	10143757	symptom_232	10143757	0.003756	1.7427311670035124	not_mentioned		not_mentioned	correct	ok	not_mentioned	released	unavailable
Haiku 4.5	imcs21	test	10143757	symptom_233	10143757	0.003756	1.7427311670035124	not_mentioned		not_mentioned	correct	ok	not_mentioned	released	unavailable
Haiku 4.5	imcs21	test	10143757	symptom_234	10143757	0.003756	1.7427311670035124	not_mentioned		not_mentioned	correct	ok	not_mentioned	released	unavailable
Haiku 4.5	imcs21	test	10143757	symptom_235	10143757	0.003756	1.7427311670035124	not_mentioned		not_mentioned	correct	ok	not_mentioned	released	unavailable
Haiku 4.5	imcs21	test	10143757	symptom_236	10143757	0.003756	1.7427311670035124	not_mentioned		not_mentioned	correct	ok	not_mentioned	released	unavailable
Haiku 4.5	imcs21	test	10143757	symptom_237	10143757	0.003756	1.7427311670035124	not_mentioned		not_mentioned	correct	ok	not_mentioned	released	unavailable
Haiku 4.5	imcs21	test	10143757	symptom_238	10143757	0.003756	1.7427311670035124	not_mentioned		not_mentioned	correct	ok	not_mentioned	released	unavailable
Haiku 4.5	imcs21	test	10143757	symptom_239	10143757	0.003756	1.7427311670035124	not_mentioned		not_mentioned	correct	ok	not_mentioned	released	unavailable
Haiku 4.5	imcs21	test	10143757	symptom_240	10143757	0.003756	1.7427311670035124	not_mentioned		not_mentioned	correct	ok	not_mentioned	released	unavailable
Haiku 4.5	imcs21	test	10143757	symptom_241	10143757	0.003756	1.7427311670035124	not_mentioned		not_mentioned	correct	ok	not_mentioned	released	unavailable
Haiku 4.5	imcs21	test	10143757	symptom_242	10143757	0.003756	1.7427311670035124	not_mentioned		not_mentioned	correct	ok	not_mentioned	released	unavailable
Haiku 4.5	imcs21	test	10143757	symptom_243	10143757	0.003756	1.7427311670035124	not_mentioned		not_mentioned	correct	ok	not_mentioned	released	unavailable
Haiku 4.5	imcs21	test	10143757	symptom_244	10143757	0.003756	1.7427311670035124	not_mentioned		not_mentioned	correct	ok	not_mentioned	released	unavailable
Haiku 4.5	imcs21	test	10143757	symptom_245	10143757	0.003756	1.7427311670035124	not_mentioned		not_mentioned	correct	ok	not_mentioned	released	unavailable
Haiku 4.5	imcs21	test	10143757	symptom_246	10143757	0.003756	1.7427311670035124	not_mentioned		not_mentioned	correct	ok	not_mentioned	released	unavailable
Haiku 4.5	imcs21	test	10143757	symptom_247	10143757	0.003756	1.7427311670035124	not_mentioned		not_mentioned	correct	ok	not_mentioned	released	unavailable
Haiku 4.5	imcs21	test	10143757	symptom_248	10143757	0.003756	1.7427311670035124	not_mentioned		not_mentioned	correct	ok	not_mentioned	released	unavailable
Haiku 4.5	imcs21	test	10143757	symptom_249	10143757	0.003756	1.7427311670035124	not_mentioned		not_mentioned	correct	ok	not_mentioned	released	unavailable
Haiku 4.5	imcs21	test	10143757	symptom_250	10143757	0.003756	1.7427311670035124	not_mentioned		not_mentioned	correct	ok	not_mentioned	released	unavailable
Haiku 4.5	imcs21	test	10143757	symptom_251	10143757	0.003756	1.7427311670035124	not_mentioned		not_mentioned	correct	ok	not_mentioned	released	unavailable
Haiku 4.5	imcs21	test	10143757	symptom_252	10143757	0.003756	1.7427311670035124	not_mentioned		not_mentioned	correct	ok	not_mentioned	released	unavailable
Haiku 4.5	imcs21	test	10143757	symptom_253	10143757	0.003756	1.7427311670035124	not_mentioned		not_mentioned	correct	ok	not_mentioned	released	unavailable
Haiku 4.5	imcs21	test	10143757	symptom_254	10143757	0.003756	1.7427311670035124	not_mentioned		not_mentioned	correct	ok	not_mentioned	released	unavailable
Haiku 4.5	imcs21	test	10143757	symptom_255	10143757	0.003756	1.7427311670035124	not_mentioned		not_mentioned	correct	ok	not_mentioned	released	unavailable
Haiku 4.5	imcs21	test	10143757	symptom_256	10143757	0.003756	1.7427311670035124	not_mentioned		not_mentioned	correct	ok	not_mentioned	released	unavailable
Haiku 4.5	imcs21	test	10143757	symptom_257	10143757	0.003756	1.7427311670035124	not_mentioned		not_mentioned	correct	ok	not_mentioned	released	unavailable
Haiku 4.5	imcs21	test	10143757	symptom_258	10143757	0.003756	1.7427311670035124	not_mentioned		not_mentioned	correct	ok	not_mentioned	released	unavailable
Haiku 4.5	imcs21	test	10143757	symptom_259	10143757	0.003756	1.7427311670035124	not_mentioned		not_mentioned	correct	ok	not_mentioned	released	unavailable
Haiku 4.5	imcs21	test	10143757	symptom_260	10143757	0.003756	1.7427311670035124	not_mentioned		not_mentioned	correct	ok	not_mentioned	released	unavailable
Haiku 4.5	imcs21	test	10143757	symptom_261	10143757	0.003756	1.7427311670035124	not_mentioned		not_mentioned	correct	ok	not_mentioned	released	unavailable
Haiku 4.5	imcs21	test	10143757	symptom_262	10143757	0.003756	1.7427311670035124	not_mentioned		not_mentioned	correct	ok	not_mentioned	released	unavailable
Haiku 4.5	imcs21	test	10143757	symptom_263	10143757	0.003756	1.7427311670035124	not_mentioned		not_mentioned	correct	ok	not_mentioned	released	unavailable
Haiku 4.5	imcs21	test	10143757	symptom_264	10143757	0.003756	1.7427311670035124	not_mentioned		not_mentioned	correct	ok	not_mentioned	released	unavailable
Haiku 4.5	imcs21	test	10143757	symptom_265	10143757	0.003756	1.7427311670035124	not_mentioned		not_mentioned	correct	ok	not_mentioned	released	unavailable
Haiku 4.5	imcs21	test	10143757	symptom_266	10143757	0.003756	1.7427311670035124	not_mentioned		not_mentioned	correct	ok	not_mentioned	released	unavailable
Haiku 4.5	imcs21	test	10143757	symptom_267	10143757	0.003756	1.7427311670035124	not_mentioned		not_mentioned	correct	ok	not_mentioned	released	unavailable
Haiku 4.5	imcs21	test	10143757	symptom_268	10143757	0.003756	1.7427311670035124	not_mentioned		not_mentioned	correct	ok	not_mentioned	released	unavailable
Haiku 4.5	imcs21	test	10143757	symptom_269	10143757	0.003756	1.7427311670035124	not_mentioned		not_mentioned	correct	ok	not_mentioned	released	unavailable
Haiku 4.5	imcs21	test	10143757	symptom_270	10143757	0.003756	1.7427311670035124	not_mentioned		not_mentioned	correct	ok	not_mentioned	released	unavailable
Haiku 4.5	imcs21	test	10143757	symptom_271	10143757	0.003756	1.7427311670035124	not_mentioned		not_mentioned	correct	ok	not_mentioned	released	unavailable
Haiku 4.5	imcs21	test	10143757	symptom_272	10143757	0.003756	1.7427311670035124	not_mentioned		not_mentioned	correct	ok	not_mentioned	released	unavailable
Haiku 4.5	imcs21	test	10143757	symptom_273	10143757	0.003756	1.7427311670035124	not_mentioned		not_mentioned	correct	ok	not_mentioned	released	unavailable
Haiku 4.5	imcs21	test	10143757	symptom_274	10143757	0.003756	1.7427311670035124	not_mentioned		not_mentioned	correct	ok	not_mentioned	released	unavailable
Haiku 4.5	imcs21	test	10143757	symptom_275	10143757	0.003756	1.7427311670035124	not_mentioned		not_mentioned	correct	ok	not_mentioned	released	unavailable
Haiku 4.5	imcs21	test	10143757	symptom_276	10143757	0.003756	1.7427311670035124	not_mentioned		not_mentioned	correct	ok	not_mentioned	released	unavailable
Haiku 4.5	imcs21	test	10143757	symptom_277	10143757	0.003756	1.7427311670035124	not_mentioned		not_mentioned	correct	ok	not_mentioned	released	unavailable
Haiku 4.5	imcs21	test	10143757	symptom_278	10143757	0.003756	1.7427311670035124	not_mentioned		not_mentioned	correct	ok	not_mentioned	released	unavailable
Haiku 4.5	imcs21	test	10143757	symptom_279	10143757	0.003756	1.7427311670035124	not_mentioned		not_mentioned	correct	ok	not_mentioned	released	unavailable
Haiku 4.5	imcs21	test	10143757	symptom_280	10143757	0.003756	1.7427311670035124	not_mentioned		not_mentioned	correct	ok	not_mentioned	released	unavailable
Haiku 4.5	imcs21	test	10143757	symptom_281	10143757	0.003756	1.7427311670035124	not_mentioned		not_mentioned	correct	ok	not_mentioned	released	unavailable
Haiku 4.5	imcs21	test	10143757	symptom_282	10143757	0.003756	1.7427311670035124	not_mentioned		not_mentioned	correct	ok	not_mentioned	released	unavailable
Haiku 4.5	imcs21	test	10143757	symptom_283	10143757	0.003756	1.7427311670035124	not_mentioned		not_mentioned	correct	ok	not_mentioned	released	unavailable
Haiku 4.5	imcs21	test	10143757	symptom_284	10143757	0.003756	1.7427311670035124	not_mentioned		not_mentioned	correct	ok	not_mentioned	released	unavailable
Haiku 4.5	imcs21	test	10143757	symptom_285	10143757	0.003756	1.7427311670035124	not_mentioned		not_mentioned	correct	ok	not_mentioned	released	unavailable
Haiku 4.5	imcs21	test	10143757	symptom_286	10143757	0.003756	1.7427311670035124	not_mentioned		not_mentioned	correct	ok	not_mentioned	released	unavailable
Haiku 4.5	imcs21	test	10143757	symptom_287	10143757	0.003756	1.7427311670035124	not_mentioned		not_mentioned	correct	ok	not_mentioned	released	unavailable
Haiku 4.5	imcs21	test	10143757	symptom_288	10143757	0.003756	1.7427311670035124	not_mentioned		not_mentioned	correct	ok	not_mentioned	released	unavailable
Haiku 4.5	imcs21	test	10143757	symptom_289	10143757	0.003756	1.7427311670035124	not_mentioned		not_mentioned	correct	ok	not_mentioned	released	unavailable
Haiku 4.5	imcs21	test	10143757	symptom_290	10143757	0.003756	1.7427311670035124	not_mentioned		not_mentioned	correct	ok	not_mentioned	released	unavailable
Haiku 4.5	imcs21	test	10143757	symptom_291	10143757	0.003756	1.7427311670035124	not_mentioned		not_mentioned	correct	ok	not_mentioned	released	unavailable
Haiku 4.5	imcs21	test	10143757	symptom_292	10143757	0.003756	1.7427311670035124	not_mentioned		not_mentioned	correct	ok	not_mentioned	released	unavailable
Haiku 4.5	imcs21	test	10143757	symptom_293	10143757	0.003756	1.7427311670035124	not_mentioned		not_mentioned	correct	ok	not_mentioned	released	unavailable
Haiku 4.5	imcs21	test	10143757	symptom_294	10143757	0.003756	1.7427311670035124	not_mentioned		not_mentioned	correct	ok	not_mentioned	released	unavailable
Haiku 4.5	imcs21	test	10143757	symptom_295	10143757	0.003756	1.7427311670035124	not_mentioned		not_mentioned	correct	ok	not_mentioned	released	unavailable
Haiku 4.5	imcs21	test	10143757	symptom_296	10143757	0.003756	1.7427311670035124	not_mentioned		not_mentioned	correct	ok	not_mentioned	released	unavailable
Haiku 4.5	imcs21	test	10143757	symptom_297	10143757	0.003756	1.7427311670035124	not_mentioned		not_mentioned	correct	ok	not_mentioned	released	unavailable
Haiku 4.5	imcs21	test	10143757	symptom_298	10143757	0.003756	1.7427311670035124	not_mentioned		not_mentioned	correct	ok	not_mentioned	released	unavailable
Haiku 4.5	imcs21	test	10143757	symptom_299	10143757	0.003756	1.7427311670035124	not_mentioned		not_mentioned	correct	ok	not_mentioned	released	unavailable
Haiku 4.5	imcs21	test	10143757	symptom_300	10143757	0.003756	1.7427311670035124	not_mentioned		not_mentioned	correct	ok	not_mentioned	released	unavailable
Haiku 4.5	imcs21	test	10143757	symptom_301	10143757	0.003756	1.7427311670035124	not_mentioned		not_mentioned	correct	ok	not_mentioned	released	unavailable
Haiku 4.5	imcs21	test	10143757	symptom_302	10143757	0.003756	1.7427311670035124	not_mentioned		not_mentioned	correct	ok	not_mentioned	released	unavailable
Haiku 4.5	imcs21	test	10143757	symptom_303	10143757	0.003756	1.7427311670035124	not_mentioned		not_mentioned	correct	ok	not_mentioned	released	unavailable
Haiku 4.5	imcs21	test	10143757	symptom_304	10143757	0.003756	1.7427311670035124	not_mentioned		not_mentioned	correct	ok	not_mentioned	released	unavailable
Haiku 4.5	imcs21	test	10143757	symptom_305	10143757	0.003756	1.7427311670035124	not_mentioned		not_mentioned	correct	ok	not_mentioned	released	unavailable
Haiku 4.5	imcs21	test	10143757	symptom_306	10143757	0.003756	1.7427311670035124	not_mentioned		not_mentioned	correct	ok	not_mentioned	released	unavailable
Haiku 4.5	imcs21	test	10143757	symptom_307	10143757	0.003756	1.7427311670035124	not_mentioned		not_mentioned	correct	ok	not_mentioned	released	unavailable
Haiku 4.5	imcs21	test	10143757	symptom_308	10143757	0.003756	1.7427311670035124	not_mentioned		not_mentioned	correct	ok	not_mentioned	released	unavailable
Haiku 4.5	imcs21	test	10143757	symptom_309	10143757	0.003756	1.7427311670035124	not_mentioned		not_mentioned	correct	ok	not_mentioned	released	unavailable
Haiku 4.5	imcs21	test	10143757	symptom_310	10143757	0.003756	1.7427311670035124	not_mentioned		not_mentioned	correct	ok	not_mentioned	released	unavailable
Haiku 4.5	imcs21	test	10143757	symptom_311	10143757	0.003756	1.7427311670035124	not_mentioned		not_mentioned	correct	ok	not_mentioned	released	unavailable
Haiku 4.5	imcs21	test	10143757	symptom_312	10143757	0.003756	1.7427311670035124	not_mentioned		not_mentioned	correct	ok	not_mentioned	released	unavailable
Haiku 4.5	imcs21	test	10143757	symptom_313	10143757	0.003756	1.7427311670035124	not_mentioned		not_mentioned	correct	ok	not_mentioned	released	unavailable
Haiku 4.5	imcs21	test	10143757	symptom_314	10143757	0.003756	1.7427311670035124	not_mentioned		not_mentioned	correct	ok	not_mentioned	released	unavailable
Haiku 4.5	imcs21	test	10143757	symptom_315	10143757	0.003756	1.7427311670035124	not_mentioned		not_mentioned	correct	ok	not_mentioned	released	unavailable
Haiku 4.5	imcs21	test	10143757	symptom_316	10143757	0.003756	1.7427311670035124	not_mentioned		not_mentioned	correct	ok	not_mentioned	released	unavailable
Haiku 4.5	imcs21	test	10143757	symptom_317	10143757	0.003756	1.7427311670035124	not_mentioned		not_mentioned	correct	ok	not_mentioned	released	unavailable
Haiku 4.5	imcs21	test	10143757	symptom_318	10143757	0.003756	1.7427311670035124	not_mentioned		not_mentioned	correct	ok	not_mentioned	released	unavailable
Haiku 4.5	imcs21	test	10143757	symptom_319	10143757	0.003756	1.7427311670035124	not_mentioned		not_mentioned	correct	ok	not_mentioned	released	unavailable
Haiku 4.5	imcs21	test	10143757	symptom_320	10143757	0.003756	1.7427311670035124	not_mentioned		not_mentioned	correct	ok	not_mentioned	released	unavailable
Haiku 4.5	imcs21	test	10143757	symptom_321	10143757	0.003756	1.7427311670035124	not_mentioned		not_mentioned	correct	ok	not_mentioned	released	unavailable
Haiku 4.5	imcs21	test	10143757	symptom_322	10143757	0.003756	1.7427311670035124	not_mentioned		not_mentioned	correct	ok	not_mentioned	released	unavailable
Haiku 4.5	imcs21	test	10143757	symptom_323	10143757	0.003756	1.7427311670035124	not_mentioned		not_mentioned	correct	ok	not_mentioned	released	unavailable
Haiku 4.5	imcs21	test	10143757	symptom_324	10143757	0.003756	1.7427311670035124	not_mentioned		not_mentioned	correct	ok	not_mentioned	released	unavailable
Haiku 4.5	imcs21	test	10143757	symptom_325	10143757	0.003756	1.7427311670035124	not_mentioned		not_mentioned	correct	ok	not_mentioned	released	unavailable
Haiku 4.5	imcs21	test	10143757	symptom_326	10143757	0.003756	1.7427311670035124	not_mentioned		not_mentioned	correct	ok	not_mentioned	released	unavailable
Haiku 4.5	imcs21	test	10143757	symptom_327	10143757	0.003756	1.7427311670035124	not_mentioned		not_mentioned	correct	ok	not_mentioned	released	unavailable
Haiku 4.5	imcs21	test	10143757	symptom_328	10143757	0.003756	1.7427311670035124	not_mentioned		not_mentioned	correct	ok	not_mentioned	released	unavailable
Haiku 4.5	imcs21	test	10143757	symptom_329	10143757	0.003756	1.7427311670035124	not_mentioned		not_mentioned	correct	ok	not_mentioned	released	unavailable
Haiku 4.5	imcs21	test	10143757	symptom_330	10143757	0.003756	1.7427311670035124	not_mentioned		not_mentioned	correct	ok	not_mentioned	released	unavailable
Haiku 4.5	imcs21	test	10144880	symptom_000	10144880	0.004157	1.6663037498947233	not_mentioned		not_mentioned	correct	ok	not_mentioned	released	unavailable
Haiku 4.5	imcs21	test	10144880	symptom_001	10144880	0.004157	1.6663037498947233	not_mentioned		not_mentioned	correct	ok	not_mentioned	released	unavailable
Haiku 4.5	imcs21	test	10144880	symptom_002	10144880	0.004157	1.6663037498947233	not_mentioned		not_mentioned	correct	ok	not_mentioned	released	unavailable
Haiku 4.5	imcs21	test	10144880	symptom_003	10144880	0.004157	1.6663037498947233	not_mentioned		not_mentioned	correct	ok	not_mentioned	released	unavailable
Haiku 4.5	imcs21	test	10144880	symptom_004	10144880	0.004157	1.6663037498947233	not_mentioned		not_mentioned	correct	ok	not_mentioned	released	unavailable
Haiku 4.5	imcs21	test	10144880	symptom_005	10144880	0.004157	1.6663037498947233	not_mentioned		not_mentioned	correct	ok	not_mentioned	released	unavailable
Haiku 4.5	imcs21	test	10144880	symptom_006	10144880	0.004157	1.6663037498947233	not_mentioned		not_mentioned	correct	ok	not_mentioned	released	unavailable
Haiku 4.5	imcs21	test	10144880	symptom_007	10144880	0.004157	1.6663037498947233	not_mentioned		not_mentioned	correct	ok	not_mentioned	released	unavailable
Haiku 4.5	imcs21	test	10144880	symptom_008	10144880	0.004157	1.6663037498947233	not_mentioned		not_mentioned	correct	ok	not_mentioned	released	unavailable
Haiku 4.5	imcs21	test	10144880	symptom_009	10144880	0.004157	1.6663037498947233	not_mentioned		not_mentioned	correct	ok	not_mentioned	released	unavailable
Haiku 4.5	imcs21	test	10144880	symptom_010	10144880	0.004157	1.6663037498947233	not_mentioned		not_mentioned	correct	ok	not_mentioned	released	unavailable
Haiku 4.5	imcs21	test	10144880	symptom_011	10144880	0.004157	1.6663037498947233	not_mentioned		not_mentioned	correct	ok	not_mentioned	released	unavailable
Haiku 4.5	imcs21	test	10144880	symptom_012	10144880	0.004157	1.6663037498947233	not_mentioned		not_mentioned	correct	ok	not_mentioned	released	unavailable
Haiku 4.5	imcs21	test	10144880	symptom_013	10144880	0.004157	1.6663037498947233	not_mentioned		not_mentioned	correct	ok	not_mentioned	released	unavailable
Haiku 4.5	imcs21	test	10144880	symptom_014	10144880	0.004157	1.6663037498947233	not_mentioned		not_mentioned	correct	ok	not_mentioned	released	unavailable
Haiku 4.5	imcs21	test	10144880	symptom_015	10144880	0.004157	1.6663037498947233	not_mentioned		not_mentioned	correct	ok	not_mentioned	released	unavailable
Haiku 4.5	imcs21	test	10144880	symptom_016	10144880	0.004157	1.6663037498947233	not_mentioned		not_mentioned	correct	ok	not_mentioned	released	unavailable
Haiku 4.5	imcs21	test	10144880	symptom_017	10144880	0.004157	1.6663037498947233	not_mentioned		not_mentioned	correct	ok	not_mentioned	released	unavailable
Haiku 4.5	imcs21	test	10144880	symptom_018	10144880	0.004157	1.6663037498947233	not_mentioned		not_mentioned	correct	ok	not_mentioned	released	unavailable
Haiku 4.5	imcs21	test	10144880	symptom_019	10144880	0.004157	1.6663037498947233	not_mentioned		not_mentioned	correct	ok	not_mentioned	released	unavailable
Haiku 4.5	imcs21	test	10144880	symptom_020	10144880	0.004157	1.6663037498947233	positive	0.95	positive	correct	ok	positive	released	reported_percentage
Haiku 4.5	imcs21	test	10144880	symptom_021	10144880	0.004157	1.6663037498947233	not_mentioned		not_mentioned	correct	ok	not_mentioned	released	unavailable
Haiku 4.5	imcs21	test	10144880	symptom_022	10144880	0.004157	1.6663037498947233	not_mentioned		not_mentioned	correct	ok	not_mentioned	released	unavailable
Haiku 4.5	imcs21	test	10144880	symptom_023	10144880	0.004157	1.6663037498947233	not_mentioned		not_mentioned	correct	ok	not_mentioned	released	unavailable
Haiku 4.5	imcs21	test	10144880	symptom_024	10144880	0.004157	1.6663037498947233	not_mentioned		not_mentioned	correct	ok	not_mentioned	released	unavailable
Haiku 4.5	imcs21	test	10144880	symptom_025	10144880	0.004157	1.6663037498947233	not_mentioned		not_mentioned	correct	ok	not_mentioned	released	unavailable
Haiku 4.5	imcs21	test	10144880	symptom_026	10144880	0.004157	1.6663037498947233	not_mentioned		not_mentioned	correct	ok	not_mentioned	released	unavailable
Haiku 4.5	imcs21	test	10144880	symptom_027	10144880	0.004157	1.6663037498947233	not_mentioned		not_mentioned	correct	ok	not_mentioned	released	unavailable
Haiku 4.5	imcs21	test	10144880	symptom_028	10144880	0.004157	1.6663037498947233	not_mentioned		not_mentioned	correct	ok	not_mentioned	released	unavailable
Haiku 4.5	imcs21	test	10144880	symptom_029	10144880	0.004157	1.6663037498947233	not_mentioned		not_mentioned	correct	ok	not_mentioned	released	unavailable
Haiku 4.5	imcs21	test	10144880	symptom_030	10144880	0.004157	1.6663037498947233	not_mentioned		not_mentioned	correct	ok	not_mentioned	released	unavailable
Haiku 4.5	imcs21	test	10144880	symptom_031	10144880	0.004157	1.6663037498947233	not_mentioned		not_mentioned	correct	ok	not_mentioned	released	unavailable
Haiku 4.5	imcs21	test	10144880	symptom_032	10144880	0.004157	1.6663037498947233	not_mentioned		not_mentioned	correct	ok	not_mentioned	released	unavailable
Haiku 4.5	imcs21	test	10144880	symptom_033	10144880	0.004157	1.6663037498947233	positive	0.8	not_mentioned	incorrect	ok	not_mentioned	released	reported_percentage
Haiku 4.5	imcs21	test	10144880	symptom_034	10144880	0.004157	1.6663037498947233	not_mentioned		positive	incorrect	ok	positive	released	unavailable
Haiku 4.5	imcs21	test	10144880	symptom_035	10144880	0.004157	1.6663037498947233	not_mentioned		not_mentioned	correct	ok	not_mentioned	released	unavailable
Haiku 4.5	imcs21	test	10144880	symptom_036	10144880	0.004157	1.6663037498947233	not_mentioned		not_mentioned	correct	ok	not_mentioned	released	unavailable
Haiku 4.5	imcs21	test	10144880	symptom_037	10144880	0.004157	1.6663037498947233	not_mentioned		not_mentioned	correct	ok	not_mentioned	released	unavailable
Haiku 4.5	imcs21	test	10144880	symptom_038	10144880	0.004157	1.6663037498947233	not_mentioned		not_mentioned	correct	ok	not_mentioned	released	unavailable
Haiku 4.5	imcs21	test	10144880	symptom_039	10144880	0.004157	1.6663037498947233	not_mentioned		not_mentioned	correct	ok	not_mentioned	released	unavailable
Haiku 4.5	imcs21	test	10144880	symptom_040	10144880	0.004157	1.6663037498947233	not_mentioned		not_mentioned	correct	ok	not_mentioned	released	unavailable
Haiku 4.5	imcs21	test	10144880	symptom_041	10144880	0.004157	1.6663037498947233	not_mentioned		not_mentioned	correct	ok	not_mentioned	released	unavailable
Haiku 4.5	imcs21	test	10144880	symptom_042	10144880	0.004157	1.6663037498947233	not_mentioned		not_mentioned	correct	ok	not_mentioned	released	unavailable
Haiku 4.5	imcs21	test	10144880	symptom_043	10144880	0.004157	1.6663037498947233	not_mentioned		not_mentioned	correct	ok	not_mentioned	released	unavailable
Haiku 4.5	imcs21	test	10144880	symptom_044	10144880	0.004157	1.6663037498947233	not_mentioned		not_mentioned	correct	ok	not_mentioned	released	unavailable
Haiku 4.5	imcs21	test	10144880	symptom_045	10144880	0.004157	1.6663037498947233	not_mentioned		not_mentioned	correct	ok	not_mentioned	released	unavailable
Haiku 4.5	imcs21	test	10144880	symptom_046	10144880	0.004157	1.6663037498947233	not_mentioned		not_mentioned	correct	ok	not_mentioned	released	unavailable
Haiku 4.5	imcs21	test	10144880	symptom_047	10144880	0.004157	1.6663037498947233	not_mentioned		not_mentioned	correct	ok	not_mentioned	released	unavailable
Haiku 4.5	imcs21	test	10144880	symptom_048	10144880	0.004157	1.6663037498947233	not_mentioned		not_mentioned	correct	ok	not_mentioned	released	unavailable
Haiku 4.5	imcs21	test	10144880	symptom_049	10144880	0.004157	1.6663037498947233	not_mentioned		not_mentioned	correct	ok	not_mentioned	released	unavailable
Haiku 4.5	imcs21	test	10144880	symptom_050	10144880	0.004157	1.6663037498947233	not_mentioned		not_mentioned	correct	ok	not_mentioned	released	unavailable
Haiku 4.5	imcs21	test	10144880	symptom_051	10144880	0.004157	1.6663037498947233	not_mentioned		not_mentioned	correct	ok	not_mentioned	released	unavailable
Haiku 4.5	imcs21	test	10144880	symptom_052	10144880	0.004157	1.6663037498947233	not_mentioned		not_mentioned	correct	ok	not_mentioned	released	unavailable
Haiku 4.5	imcs21	test	10144880	symptom_053	10144880	0.004157	1.6663037498947233	not_mentioned		not_mentioned	correct	ok	not_mentioned	released	unavailable
Haiku 4.5	imcs21	test	10144880	symptom_054	10144880	0.004157	1.6663037498947233	not_mentioned		not_mentioned	correct	ok	not_mentioned	released	unavailable
Haiku 4.5	imcs21	test	10144880	symptom_055	10144880	0.004157	1.6663037498947233	not_mentioned		not_mentioned	correct	ok	not_mentioned	released	unavailable
Haiku 4.5	imcs21	test	10144880	symptom_056	10144880	0.004157	1.6663037498947233	not_mentioned		not_mentioned	correct	ok	not_mentioned	released	unavailable
Haiku 4.5	imcs21	test	10144880	symptom_057	10144880	0.004157	1.6663037498947233	not_mentioned		not_mentioned	correct	ok	not_mentioned	released	unavailable
Haiku 4.5	imcs21	test	10144880	symptom_058	10144880	0.004157	1.6663037498947233	not_mentioned		not_mentioned	correct	ok	not_mentioned	released	unavailable
Haiku 4.5	imcs21	test	10144880	symptom_059	10144880	0.004157	1.6663037498947233	not_mentioned		not_mentioned	correct	ok	not_mentioned	released	unavailable
Haiku 4.5	imcs21	test	10144880	symptom_060	10144880	0.004157	1.6663037498947233	not_mentioned		not_mentioned	correct	ok	not_mentioned	released	unavailable
Haiku 4.5	imcs21	test	10144880	symptom_061	10144880	0.004157	1.6663037498947233	not_mentioned		not_mentioned	correct	ok	not_mentioned	released	unavailable
Haiku 4.5	imcs21	test	10144880	symptom_062	10144880	0.004157	1.6663037498947233	not_mentioned		not_mentioned	correct	ok	not_mentioned	released	unavailable
Haiku 4.5	imcs21	test	10144880	symptom_063	10144880	0.004157	1.6663037498947233	not_mentioned		not_mentioned	correct	ok	not_mentioned	released	unavailable
Haiku 4.5	imcs21	test	10144880	symptom_064	10144880	0.004157	1.6663037498947233	not_mentioned		not_mentioned	correct	ok	not_mentioned	released	unavailable
Haiku 4.5	imcs21	test	10144880	symptom_065	10144880	0.004157	1.6663037498947233	not_mentioned		not_mentioned	correct	ok	not_mentioned	released	unavailable
Haiku 4.5	imcs21	test	10144880	symptom_066	10144880	0.004157	1.6663037498947233	not_mentioned		not_mentioned	correct	ok	not_mentioned	released	unavailable
Haiku 4.5	imcs21	test	10144880	symptom_067	10144880	0.004157	1.6663037498947233	not_mentioned		not_mentioned	correct	ok	not_mentioned	released	unavailable
Haiku 4.5	imcs21	test	10144880	symptom_068	10144880	0.004157	1.6663037498947233	not_mentioned		not_mentioned	correct	ok	not_mentioned	released	unavailable
Haiku 4.5	imcs21	test	10144880	symptom_069	10144880	0.004157	1.6663037498947233	not_mentioned		not_mentioned	correct	ok	not_mentioned	released	unavailable
Haiku 4.5	imcs21	test	10144880	symptom_070	10144880	0.004157	1.6663037498947233	not_mentioned		not_mentioned	correct	ok	not_mentioned	released	unavailable
Haiku 4.5	imcs21	test	10144880	symptom_071	10144880	0.004157	1.6663037498947233	not_mentioned		not_mentioned	correct	ok	not_mentioned	released	unavailable
Haiku 4.5	imcs21	test	10144880	symptom_072	10144880	0.004157	1.6663037498947233	not_mentioned		not_mentioned	correct	ok	not_mentioned	released	unavailable
Haiku 4.5	imcs21	test	10144880	symptom_073	10144880	0.004157	1.6663037498947233	not_mentioned		not_mentioned	correct	ok	not_mentioned	released	unavailable
Haiku 4.5	imcs21	test	10144880	symptom_074	10144880	0.004157	1.6663037498947233	not_mentioned		not_mentioned	correct	ok	not_mentioned	released	unavailable
Haiku 4.5	imcs21	test	10144880	symptom_075	10144880	0.004157	1.6663037498947233	not_mentioned		not_mentioned	correct	ok	not_mentioned	released	unavailable
Haiku 4.5	imcs21	test	10144880	symptom_076	10144880	0.004157	1.6663037498947233	not_mentioned		not_mentioned	correct	ok	not_mentioned	released	unavailable
Haiku 4.5	imcs21	test	10144880	symptom_077	10144880	0.004157	1.6663037498947233	not_mentioned		not_mentioned	correct	ok	not_mentioned	released	unavailable
Haiku 4.5	imcs21	test	10144880	symptom_078	10144880	0.004157	1.6663037498947233	not_mentioned		not_mentioned	correct	ok	not_mentioned	released	unavailable
Haiku 4.5	imcs21	test	10144880	symptom_079	10144880	0.004157	1.6663037498947233	not_mentioned		not_mentioned	correct	ok	not_mentioned	released	unavailable
Haiku 4.5	imcs21	test	10144880	symptom_080	10144880	0.004157	1.6663037498947233	not_mentioned		not_mentioned	correct	ok	not_mentioned	released	unavailable
Haiku 4.5	imcs21	test	10144880	symptom_081	10144880	0.004157	1.6663037498947233	not_mentioned		not_mentioned	correct	ok	not_mentioned	released	unavailable
Haiku 4.5	imcs21	test	10144880	symptom_082	10144880	0.004157	1.6663037498947233	not_mentioned		not_mentioned	correct	ok	not_mentioned	released	unavailable
Haiku 4.5	imcs21	test	10144880	symptom_083	10144880	0.004157	1.6663037498947233	not_mentioned		not_mentioned	correct	ok	not_mentioned	released	unavailable
Haiku 4.5	imcs21	test	10144880	symptom_084	10144880	0.004157	1.6663037498947233	not_mentioned		not_mentioned	correct	ok	not_mentioned	released	unavailable
Haiku 4.5	imcs21	test	10144880	symptom_085	10144880	0.004157	1.6663037498947233	not_mentioned		not_mentioned	correct	ok	not_mentioned	released	unavailable
Haiku 4.5	imcs21	test	10144880	symptom_086	10144880	0.004157	1.6663037498947233	not_mentioned		not_mentioned	correct	ok	not_mentioned	released	unavailable
Haiku 4.5	imcs21	test	10144880	symptom_087	10144880	0.004157	1.6663037498947233	not_mentioned		not_mentioned	correct	ok	not_mentioned	released	unavailable
Haiku 4.5	imcs21	test	10144880	symptom_088	10144880	0.004157	1.6663037498947233	not_mentioned		not_mentioned	correct	ok	not_mentioned	released	unavailable
Haiku 4.5	imcs21	test	10144880	symptom_089	10144880	0.004157	1.6663037498947233	not_mentioned		not_mentioned	correct	ok	not_mentioned	released	unavailable
Haiku 4.5	imcs21	test	10144880	symptom_090	10144880	0.004157	1.6663037498947233	not_mentioned		not_mentioned	correct	ok	not_mentioned	released	unavailable
Haiku 4.5	imcs21	test	10144880	symptom_091	10144880	0.004157	1.6663037498947233	not_mentioned		not_mentioned	correct	ok	not_mentioned	released	unavailable
Haiku 4.5	imcs21	test	10144880	symptom_092	10144880	0.004157	1.6663037498947233	not_mentioned		not_mentioned	correct	ok	not_mentioned	released	unavailable
Haiku 4.5	imcs21	test	10144880	symptom_093	10144880	0.004157	1.6663037498947233	not_mentioned		not_mentioned	correct	ok	not_mentioned	released	unavailable
Haiku 4.5	imcs21	test	10144880	symptom_094	10144880	0.004157	1.6663037498947233	not_mentioned		not_mentioned	correct	ok	not_mentioned	released	unavailable
Haiku 4.5	imcs21	test	10144880	symptom_095	10144880	0.004157	1.6663037498947233	not_mentioned		not_mentioned	correct	ok	not_mentioned	released	unavailable
Haiku 4.5	imcs21	test	10144880	symptom_096	10144880	0.004157	1.6663037498947233	not_mentioned		not_mentioned	correct	ok	not_mentioned	released	unavailable
Haiku 4.5	imcs21	test	10144880	symptom_097	10144880	0.004157	1.6663037498947233	not_mentioned		not_mentioned	correct	ok	not_mentioned	released	unavailable
Haiku 4.5	imcs21	test	10144880	symptom_098	10144880	0.004157	1.6663037498947233	not_mentioned		not_mentioned	correct	ok	not_mentioned	released	unavailable
Haiku 4.5	imcs21	test	10144880	symptom_099	10144880	0.004157	1.6663037498947233	not_mentioned		not_mentioned	correct	ok	not_mentioned	released	unavailable
Haiku 4.5	imcs21	test	10144880	symptom_100	10144880	0.004157	1.6663037498947233	not_mentioned		not_mentioned	correct	ok	not_mentioned	released	unavailable
Haiku 4.5	imcs21	test	10144880	symptom_101	10144880	0.004157	1.6663037498947233	not_mentioned		not_mentioned	correct	ok	not_mentioned	released	unavailable
Haiku 4.5	imcs21	test	10144880	symptom_102	10144880	0.004157	1.6663037498947233	not_mentioned		not_mentioned	correct	ok	not_mentioned	released	unavailable
Haiku 4.5	imcs21	test	10144880	symptom_103	10144880	0.004157	1.6663037498947233	not_mentioned		not_mentioned	correct	ok	not_mentioned	released	unavailable
Haiku 4.5	imcs21	test	10144880	symptom_104	10144880	0.004157	1.6663037498947233	not_mentioned		not_mentioned	correct	ok	not_mentioned	released	unavailable
Haiku 4.5	imcs21	test	10144880	symptom_105	10144880	0.004157	1.6663037498947233	not_mentioned		not_mentioned	correct	ok	not_mentioned	released	unavailable
Haiku 4.5	imcs21	test	10144880	symptom_106	10144880	0.004157	1.6663037498947233	not_mentioned		not_mentioned	correct	ok	not_mentioned	released	unavailable
Haiku 4.5	imcs21	test	10144880	symptom_107	10144880	0.004157	1.6663037498947233	not_mentioned		not_mentioned	correct	ok	not_mentioned	released	unavailable
Haiku 4.5	imcs21	test	10144880	symptom_108	10144880	0.004157	1.6663037498947233	not_mentioned		not_mentioned	correct	ok	not_mentioned	released	unavailable
Haiku 4.5	imcs21	test	10144880	symptom_109	10144880	0.004157	1.6663037498947233	not_mentioned		not_mentioned	correct	ok	not_mentioned	released	unavailable
Haiku 4.5	imcs21	test	10144880	symptom_110	10144880	0.004157	1.6663037498947233	not_mentioned		not_mentioned	correct	ok	not_mentioned	released	unavailable
Haiku 4.5	imcs21	test	10144880	symptom_111	10144880	0.004157	1.6663037498947233	not_mentioned		not_mentioned	correct	ok	not_mentioned	released	unavailable
Haiku 4.5	imcs21	test	10144880	symptom_112	10144880	0.004157	1.6663037498947233	not_mentioned		not_mentioned	correct	ok	not_mentioned	released	unavailable
Haiku 4.5	imcs21	test	10144880	symptom_113	10144880	0.004157	1.6663037498947233	not_mentioned		not_mentioned	correct	ok	not_mentioned	released	unavailable
Haiku 4.5	imcs21	test	10144880	symptom_114	10144880	0.004157	1.6663037498947233	not_mentioned		not_mentioned	correct	ok	not_mentioned	released	unavailable
Haiku 4.5	imcs21	test	10144880	symptom_115	10144880	0.004157	1.6663037498947233	not_mentioned		not_mentioned	correct	ok	not_mentioned	released	unavailable
Haiku 4.5	imcs21	test	10144880	symptom_116	10144880	0.004157	1.6663037498947233	not_mentioned		not_mentioned	correct	ok	not_mentioned	released	unavailable
Haiku 4.5	imcs21	test	10144880	symptom_117	10144880	0.004157	1.6663037498947233	not_mentioned		not_mentioned	correct	ok	not_mentioned	released	unavailable
Haiku 4.5	imcs21	test	10144880	symptom_118	10144880	0.004157	1.6663037498947233	not_mentioned		not_mentioned	correct	ok	not_mentioned	released	unavailable
Haiku 4.5	imcs21	test	10144880	symptom_119	10144880	0.004157	1.6663037498947233	not_mentioned		not_mentioned	correct	ok	not_mentioned	released	unavailable
Haiku 4.5	imcs21	test	10144880	symptom_120	10144880	0.004157	1.6663037498947233	not_mentioned		not_mentioned	correct	ok	not_mentioned	released	unavailable
Haiku 4.5	imcs21	test	10144880	symptom_121	10144880	0.004157	1.6663037498947233	not_mentioned		not_mentioned	correct	ok	not_mentioned	released	unavailable
Haiku 4.5	imcs21	test	10144880	symptom_122	10144880	0.004157	1.6663037498947233	not_mentioned		not_mentioned	correct	ok	not_mentioned	released	unavailable
Haiku 4.5	imcs21	test	10144880	symptom_123	10144880	0.004157	1.6663037498947233	not_mentioned		not_mentioned	correct	ok	not_mentioned	released	unavailable
Haiku 4.5	imcs21	test	10144880	symptom_124	10144880	0.004157	1.6663037498947233	positive	0.85	not_mentioned	incorrect	ok	not_mentioned	released	reported_percentage
Haiku 4.5	imcs21	test	10144880	symptom_125	10144880	0.004157	1.6663037498947233	not_mentioned		not_mentioned	correct	ok	not_mentioned	released	unavailable
Haiku 4.5	imcs21	test	10144880	symptom_126	10144880	0.004157	1.6663037498947233	not_mentioned		not_mentioned	correct	ok	not_mentioned	released	unavailable
Haiku 4.5	imcs21	test	10144880	symptom_127	10144880	0.004157	1.6663037498947233	not_mentioned		not_mentioned	correct	ok	not_mentioned	released	unavailable
Haiku 4.5	imcs21	test	10144880	symptom_128	10144880	0.004157	1.6663037498947233	not_mentioned		not_mentioned	correct	ok	not_mentioned	released	unavailable
Haiku 4.5	imcs21	test	10144880	symptom_129	10144880	0.004157	1.6663037498947233	not_mentioned		not_mentioned	correct	ok	not_mentioned	released	unavailable
Haiku 4.5	imcs21	test	10144880	symptom_130	10144880	0.004157	1.6663037498947233	not_mentioned		not_mentioned	correct	ok	not_mentioned	released	unavailable
Haiku 4.5	imcs21	test	10144880	symptom_131	10144880	0.004157	1.6663037498947233	not_mentioned		not_mentioned	correct	ok	not_mentioned	released	unavailable
Haiku 4.5	imcs21	test	10144880	symptom_132	10144880	0.004157	1.6663037498947233	not_mentioned		not_mentioned	correct	ok	not_mentioned	released	unavailable
Haiku 4.5	imcs21	test	10144880	symptom_133	10144880	0.004157	1.6663037498947233	not_mentioned		not_mentioned	correct	ok	not_mentioned	released	unavailable
Haiku 4.5	imcs21	test	10144880	symptom_134	10144880	0.004157	1.6663037498947233	not_mentioned		not_mentioned	correct	ok	not_mentioned	released	unavailable
Haiku 4.5	imcs21	test	10144880	symptom_135	10144880	0.004157	1.6663037498947233	not_mentioned		not_mentioned	correct	ok	not_mentioned	released	unavailable
Haiku 4.5	imcs21	test	10144880	symptom_136	10144880	0.004157	1.6663037498947233	positive	0.9	positive	correct	ok	positive	released	reported_percentage
Haiku 4.5	imcs21	test	10144880	symptom_137	10144880	0.004157	1.6663037498947233	not_mentioned		not_mentioned	correct	ok	not_mentioned	released	unavailable
Haiku 4.5	imcs21	test	10144880	symptom_138	10144880	0.004157	1.6663037498947233	not_mentioned		not_mentioned	correct	ok	not_mentioned	released	unavailable
Haiku 4.5	imcs21	test	10144880	symptom_139	10144880	0.004157	1.6663037498947233	not_mentioned		not_mentioned	correct	ok	not_mentioned	released	unavailable
Haiku 4.5	imcs21	test	10144880	symptom_140	10144880	0.004157	1.6663037498947233	not_mentioned		not_mentioned	correct	ok	not_mentioned	released	unavailable
Haiku 4.5	imcs21	test	10144880	symptom_141	10144880	0.004157	1.6663037498947233	not_mentioned		not_mentioned	correct	ok	not_mentioned	released	unavailable
Haiku 4.5	imcs21	test	10144880	symptom_142	10144880	0.004157	1.6663037498947233	not_mentioned		not_mentioned	correct	ok	not_mentioned	released	unavailable
Haiku 4.5	imcs21	test	10144880	symptom_143	10144880	0.004157	1.6663037498947233	not_mentioned		not_mentioned	correct	ok	not_mentioned	released	unavailable
Haiku 4.5	imcs21	test	10144880	symptom_144	10144880	0.004157	1.6663037498947233	not_mentioned		not_mentioned	correct	ok	not_mentioned	released	unavailable
Haiku 4.5	imcs21	test	10144880	symptom_145	10144880	0.004157	1.6663037498947233	not_mentioned		not_mentioned	correct	ok	not_mentioned	released	unavailable
Haiku 4.5	imcs21	test	10144880	symptom_146	10144880	0.004157	1.6663037498947233	not_mentioned		not_mentioned	correct	ok	not_mentioned	released	unavailable
Haiku 4.5	imcs21	test	10144880	symptom_147	10144880	0.004157	1.6663037498947233	not_mentioned		not_mentioned	correct	ok	not_mentioned	released	unavailable
Haiku 4.5	imcs21	test	10144880	symptom_148	10144880	0.004157	1.6663037498947233	not_mentioned		not_mentioned	correct	ok	not_mentioned	released	unavailable
Haiku 4.5	imcs21	test	10144880	symptom_149	10144880	0.004157	1.6663037498947233	not_mentioned		not_mentioned	correct	ok	not_mentioned	released	unavailable
Haiku 4.5	imcs21	test	10144880	symptom_150	10144880	0.004157	1.6663037498947233	not_mentioned		not_mentioned	correct	ok	not_mentioned	released	unavailable
Haiku 4.5	imcs21	test	10144880	symptom_151	10144880	0.004157	1.6663037498947233	not_mentioned		not_mentioned	correct	ok	not_mentioned	released	unavailable
Haiku 4.5	imcs21	test	10144880	symptom_152	10144880	0.004157	1.6663037498947233	not_mentioned		not_mentioned	correct	ok	not_mentioned	released	unavailable
Haiku 4.5	imcs21	test	10144880	symptom_153	10144880	0.004157	1.6663037498947233	not_mentioned		not_mentioned	correct	ok	not_mentioned	released	unavailable
Haiku 4.5	imcs21	test	10144880	symptom_154	10144880	0.004157	1.6663037498947233	not_mentioned		not_mentioned	correct	ok	not_mentioned	released	unavailable
Haiku 4.5	imcs21	test	10144880	symptom_155	10144880	0.004157	1.6663037498947233	not_mentioned		not_mentioned	correct	ok	not_mentioned	released	unavailable
Haiku 4.5	imcs21	test	10144880	symptom_156	10144880	0.004157	1.6663037498947233	not_mentioned		not_mentioned	correct	ok	not_mentioned	released	unavailable
Haiku 4.5	imcs21	test	10144880	symptom_157	10144880	0.004157	1.6663037498947233	not_mentioned		not_mentioned	correct	ok	not_mentioned	released	unavailable
Haiku 4.5	imcs21	test	10144880	symptom_158	10144880	0.004157	1.6663037498947233	not_mentioned		not_mentioned	correct	ok	not_mentioned	released	unavailable
Haiku 4.5	imcs21	test	10144880	symptom_159	10144880	0.004157	1.6663037498947233	not_mentioned		not_mentioned	correct	ok	not_mentioned	released	unavailable
Haiku 4.5	imcs21	test	10144880	symptom_160	10144880	0.004157	1.6663037498947233	not_mentioned		not_mentioned	correct	ok	not_mentioned	released	unavailable
Haiku 4.5	imcs21	test	10144880	symptom_161	10144880	0.004157	1.6663037498947233	not_mentioned		not_mentioned	correct	ok	not_mentioned	released	unavailable
Haiku 4.5	imcs21	test	10144880	symptom_162	10144880	0.004157	1.6663037498947233	not_mentioned		not_mentioned	correct	ok	not_mentioned	released	unavailable
Haiku 4.5	imcs21	test	10144880	symptom_163	10144880	0.004157	1.6663037498947233	not_mentioned		not_mentioned	correct	ok	not_mentioned	released	unavailable
Haiku 4.5	imcs21	test	10144880	symptom_164	10144880	0.004157	1.6663037498947233	not_mentioned		not_mentioned	correct	ok	not_mentioned	released	unavailable
Haiku 4.5	imcs21	test	10144880	symptom_165	10144880	0.004157	1.6663037498947233	not_mentioned		not_mentioned	correct	ok	not_mentioned	released	unavailable
Haiku 4.5	imcs21	test	10144880	symptom_166	10144880	0.004157	1.6663037498947233	not_mentioned		not_mentioned	correct	ok	not_mentioned	released	unavailable
Haiku 4.5	imcs21	test	10144880	symptom_167	10144880	0.004157	1.6663037498947233	not_mentioned		not_mentioned	correct	ok	not_mentioned	released	unavailable
Haiku 4.5	imcs21	test	10144880	symptom_168	10144880	0.004157	1.6663037498947233	not_mentioned		not_mentioned	correct	ok	not_mentioned	released	unavailable
Haiku 4.5	imcs21	test	10144880	symptom_169	10144880	0.004157	1.6663037498947233	not_mentioned		not_mentioned	correct	ok	not_mentioned	released	unavailable
Haiku 4.5	imcs21	test	10144880	symptom_170	10144880	0.004157	1.6663037498947233	not_mentioned		not_mentioned	correct	ok	not_mentioned	released	unavailable
Haiku 4.5	imcs21	test	10144880	symptom_171	10144880	0.004157	1.6663037498947233	not_mentioned		not_mentioned	correct	ok	not_mentioned	released	unavailable
Haiku 4.5	imcs21	test	10144880	symptom_172	10144880	0.004157	1.6663037498947233	not_mentioned		not_mentioned	correct	ok	not_mentioned	released	unavailable
Haiku 4.5	imcs21	test	10144880	symptom_173	10144880	0.004157	1.6663037498947233	not_mentioned		not_mentioned	correct	ok	not_mentioned	released	unavailable
Haiku 4.5	imcs21	test	10144880	symptom_174	10144880	0.004157	1.6663037498947233	not_mentioned		not_mentioned	correct	ok	not_mentioned	released	unavailable
Haiku 4.5	imcs21	test	10144880	symptom_175	10144880	0.004157	1.6663037498947233	not_mentioned		not_mentioned	correct	ok	not_mentioned	released	unavailable
Haiku 4.5	imcs21	test	10144880	symptom_176	10144880	0.004157	1.6663037498947233	not_mentioned		not_mentioned	correct	ok	not_mentioned	released	unavailable
Haiku 4.5	imcs21	test	10144880	symptom_177	10144880	0.004157	1.6663037498947233	not_mentioned		not_mentioned	correct	ok	not_mentioned	released	unavailable
Haiku 4.5	imcs21	test	10144880	symptom_178	10144880	0.004157	1.6663037498947233	not_mentioned		not_mentioned	correct	ok	not_mentioned	released	unavailable
Haiku 4.5	imcs21	test	10144880	symptom_179	10144880	0.004157	1.6663037498947233	not_mentioned		not_mentioned	correct	ok	not_mentioned	released	unavailable
Haiku 4.5	imcs21	test	10144880	symptom_180	10144880	0.004157	1.6663037498947233	not_mentioned		not_mentioned	correct	ok	not_mentioned	released	unavailable
Haiku 4.5	imcs21	test	10144880	symptom_181	10144880	0.004157	1.6663037498947233	not_mentioned		not_mentioned	correct	ok	not_mentioned	released	unavailable
Haiku 4.5	imcs21	test	10144880	symptom_182	10144880	0.004157	1.6663037498947233	not_mentioned		not_mentioned	correct	ok	not_mentioned	released	unavailable
Haiku 4.5	imcs21	test	10144880	symptom_183	10144880	0.004157	1.6663037498947233	not_mentioned		not_mentioned	correct	ok	not_mentioned	released	unavailable
Haiku 4.5	imcs21	test	10144880	symptom_184	10144880	0.004157	1.6663037498947233	not_mentioned		not_mentioned	correct	ok	not_mentioned	released	unavailable
Haiku 4.5	imcs21	test	10144880	symptom_185	10144880	0.004157	1.6663037498947233	not_mentioned		not_mentioned	correct	ok	not_mentioned	released	unavailable
Haiku 4.5	imcs21	test	10144880	symptom_186	10144880	0.004157	1.6663037498947233	not_mentioned		not_mentioned	correct	ok	not_mentioned	released	unavailable
Haiku 4.5	imcs21	test	10144880	symptom_187	10144880	0.004157	1.6663037498947233	not_mentioned		not_mentioned	correct	ok	not_mentioned	released	unavailable
Haiku 4.5	imcs21	test	10144880	symptom_188	10144880	0.004157	1.6663037498947233	not_mentioned		not_mentioned	correct	ok	not_mentioned	released	unavailable
Haiku 4.5	imcs21	test	10144880	symptom_189	10144880	0.004157	1.6663037498947233	not_mentioned		not_mentioned	correct	ok	not_mentioned	released	unavailable
Haiku 4.5	imcs21	test	10144880	symptom_190	10144880	0.004157	1.6663037498947233	not_mentioned		not_mentioned	correct	ok	not_mentioned	released	unavailable
Haiku 4.5	imcs21	test	10144880	symptom_191	10144880	0.004157	1.6663037498947233	not_mentioned		not_mentioned	correct	ok	not_mentioned	released	unavailable
Haiku 4.5	imcs21	test	10144880	symptom_192	10144880	0.004157	1.6663037498947233	not_mentioned		not_mentioned	correct	ok	not_mentioned	released	unavailable
Haiku 4.5	imcs21	test	10144880	symptom_193	10144880	0.004157	1.6663037498947233	not_mentioned		not_mentioned	correct	ok	not_mentioned	released	unavailable
Haiku 4.5	imcs21	test	10144880	symptom_194	10144880	0.004157	1.6663037498947233	not_mentioned		not_mentioned	correct	ok	not_mentioned	released	unavailable
Haiku 4.5	imcs21	test	10144880	symptom_195	10144880	0.004157	1.6663037498947233	not_mentioned		not_mentioned	correct	ok	not_mentioned	released	unavailable
Haiku 4.5	imcs21	test	10144880	symptom_196	10144880	0.004157	1.6663037498947233	not_mentioned		not_mentioned	correct	ok	not_mentioned	released	unavailable
Haiku 4.5	imcs21	test	10144880	symptom_197	10144880	0.004157	1.6663037498947233	not_mentioned		not_mentioned	correct	ok	not_mentioned	released	unavailable
Haiku 4.5	imcs21	test	10144880	symptom_198	10144880	0.004157	1.6663037498947233	not_mentioned		not_mentioned	correct	ok	not_mentioned	released	unavailable
Haiku 4.5	imcs21	test	10144880	symptom_199	10144880	0.004157	1.6663037498947233	not_mentioned		not_mentioned	correct	ok	not_mentioned	released	unavailable
Haiku 4.5	imcs21	test	10144880	symptom_200	10144880	0.004157	1.6663037498947233	not_mentioned		not_mentioned	correct	ok	not_mentioned	released	unavailable
Haiku 4.5	imcs21	test	10144880	symptom_201	10144880	0.004157	1.6663037498947233	not_mentioned		not_mentioned	correct	ok	not_mentioned	released	unavailable
Haiku 4.5	imcs21	test	10144880	symptom_202	10144880	0.004157	1.6663037498947233	not_mentioned		not_mentioned	correct	ok	not_mentioned	released	unavailable
Haiku 4.5	imcs21	test	10144880	symptom_203	10144880	0.004157	1.6663037498947233	not_mentioned		not_mentioned	correct	ok	not_mentioned	released	unavailable
Haiku 4.5	imcs21	test	10144880	symptom_204	10144880	0.004157	1.6663037498947233	not_mentioned		not_mentioned	correct	ok	not_mentioned	released	unavailable
Haiku 4.5	imcs21	test	10144880	symptom_205	10144880	0.004157	1.6663037498947233	not_mentioned		not_mentioned	correct	ok	not_mentioned	released	unavailable
Haiku 4.5	imcs21	test	10144880	symptom_206	10144880	0.004157	1.6663037498947233	not_mentioned		not_mentioned	correct	ok	not_mentioned	released	unavailable
Haiku 4.5	imcs21	test	10144880	symptom_207	10144880	0.004157	1.6663037498947233	not_mentioned		not_mentioned	correct	ok	not_mentioned	released	unavailable
Haiku 4.5	imcs21	test	10144880	symptom_208	10144880	0.004157	1.6663037498947233	not_mentioned		not_mentioned	correct	ok	not_mentioned	released	unavailable
Haiku 4.5	imcs21	test	10144880	symptom_209	10144880	0.004157	1.6663037498947233	not_mentioned		not_mentioned	correct	ok	not_mentioned	released	unavailable
Haiku 4.5	imcs21	test	10144880	symptom_210	10144880	0.004157	1.6663037498947233	not_mentioned		not_mentioned	correct	ok	not_mentioned	released	unavailable
Haiku 4.5	imcs21	test	10144880	symptom_211	10144880	0.004157	1.6663037498947233	not_mentioned		not_mentioned	correct	ok	not_mentioned	released	unavailable
Haiku 4.5	imcs21	test	10144880	symptom_212	10144880	0.004157	1.6663037498947233	not_mentioned		not_mentioned	correct	ok	not_mentioned	released	unavailable
Haiku 4.5	imcs21	test	10144880	symptom_213	10144880	0.004157	1.6663037498947233	not_mentioned		not_mentioned	correct	ok	not_mentioned	released	unavailable
Haiku 4.5	imcs21	test	10144880	symptom_214	10144880	0.004157	1.6663037498947233	not_mentioned		not_mentioned	correct	ok	not_mentioned	released	unavailable
Haiku 4.5	imcs21	test	10144880	symptom_215	10144880	0.004157	1.6663037498947233	not_mentioned		not_mentioned	correct	ok	not_mentioned	released	unavailable
Haiku 4.5	imcs21	test	10144880	symptom_216	10144880	0.004157	1.6663037498947233	not_mentioned		not_mentioned	correct	ok	not_mentioned	released	unavailable
Haiku 4.5	imcs21	test	10144880	symptom_217	10144880	0.004157	1.6663037498947233	not_mentioned		not_mentioned	correct	ok	not_mentioned	released	unavailable
Haiku 4.5	imcs21	test	10144880	symptom_218	10144880	0.004157	1.6663037498947233	not_mentioned		not_mentioned	correct	ok	not_mentioned	released	unavailable
Haiku 4.5	imcs21	test	10144880	symptom_219	10144880	0.004157	1.6663037498947233	not_mentioned		not_mentioned	correct	ok	not_mentioned	released	unavailable
Haiku 4.5	imcs21	test	10144880	symptom_220	10144880	0.004157	1.6663037498947233	not_mentioned		not_mentioned	correct	ok	not_mentioned	released	unavailable
Haiku 4.5	imcs21	test	10144880	symptom_221	10144880	0.004157	1.6663037498947233	not_mentioned		not_mentioned	correct	ok	not_mentioned	released	unavailable
Haiku 4.5	imcs21	test	10144880	symptom_222	10144880	0.004157	1.6663037498947233	not_mentioned		not_mentioned	correct	ok	not_mentioned	released	unavailable
Haiku 4.5	imcs21	test	10144880	symptom_223	10144880	0.004157	1.6663037498947233	not_mentioned		not_mentioned	correct	ok	not_mentioned	released	unavailable
Haiku 4.5	imcs21	test	10144880	symptom_224	10144880	0.004157	1.6663037498947233	not_mentioned		not_mentioned	correct	ok	not_mentioned	released	unavailable
Haiku 4.5	imcs21	test	10144880	symptom_225	10144880	0.004157	1.6663037498947233	not_mentioned		not_mentioned	correct	ok	not_mentioned	released	unavailable
Haiku 4.5	imcs21	test	10144880	symptom_226	10144880	0.004157	1.6663037498947233	not_mentioned		not_mentioned	correct	ok	not_mentioned	released	unavailable
Haiku 4.5	imcs21	test	10144880	symptom_227	10144880	0.004157	1.6663037498947233	not_mentioned		not_mentioned	correct	ok	not_mentioned	released	unavailable
Haiku 4.5	imcs21	test	10144880	symptom_228	10144880	0.004157	1.6663037498947233	not_mentioned		not_mentioned	correct	ok	not_mentioned	released	unavailable
Haiku 4.5	imcs21	test	10144880	symptom_229	10144880	0.004157	1.6663037498947233	not_mentioned		not_mentioned	correct	ok	not_mentioned	released	unavailable
Haiku 4.5	imcs21	test	10144880	symptom_230	10144880	0.004157	1.6663037498947233	not_mentioned		not_mentioned	correct	ok	not_mentioned	released	unavailable
Haiku 4.5	imcs21	test	10144880	symptom_231	10144880	0.004157	1.6663037498947233	not_mentioned		not_mentioned	correct	ok	not_mentioned	released	unavailable
Haiku 4.5	imcs21	test	10144880	symptom_232	10144880	0.004157	1.6663037498947233	not_mentioned		not_mentioned	correct	ok	not_mentioned	released	unavailable
Haiku 4.5	imcs21	test	10144880	symptom_233	10144880	0.004157	1.6663037498947233	not_mentioned		not_mentioned	correct	ok	not_mentioned	released	unavailable
Haiku 4.5	imcs21	test	10144880	symptom_234	10144880	0.004157	1.6663037498947233	not_mentioned		not_mentioned	correct	ok	not_mentioned	released	unavailable
Haiku 4.5	imcs21	test	10144880	symptom_235	10144880	0.004157	1.6663037498947233	not_mentioned		not_mentioned	correct	ok	not_mentioned	released	unavailable
Haiku 4.5	imcs21	test	10144880	symptom_236	10144880	0.004157	1.6663037498947233	not_mentioned		not_mentioned	correct	ok	not_mentioned	released	unavailable
Haiku 4.5	imcs21	test	10144880	symptom_237	10144880	0.004157	1.6663037498947233	not_mentioned		not_mentioned	correct	ok	not_mentioned	released	unavailable
Haiku 4.5	imcs21	test	10144880	symptom_238	10144880	0.004157	1.6663037498947233	not_mentioned		not_mentioned	correct	ok	not_mentioned	released	unavailable
Haiku 4.5	imcs21	test	10144880	symptom_239	10144880	0.004157	1.6663037498947233	not_mentioned		not_mentioned	correct	ok	not_mentioned	released	unavailable
Haiku 4.5	imcs21	test	10144880	symptom_240	10144880	0.004157	1.6663037498947233	not_mentioned		not_mentioned	correct	ok	not_mentioned	released	unavailable
Haiku 4.5	imcs21	test	10144880	symptom_241	10144880	0.004157	1.6663037498947233	not_mentioned		not_mentioned	correct	ok	not_mentioned	released	unavailable
Haiku 4.5	imcs21	test	10144880	symptom_242	10144880	0.004157	1.6663037498947233	not_mentioned		not_mentioned	correct	ok	not_mentioned	released	unavailable
Haiku 4.5	imcs21	test	10144880	symptom_243	10144880	0.004157	1.6663037498947233	not_mentioned		not_mentioned	correct	ok	not_mentioned	released	unavailable
Haiku 4.5	imcs21	test	10144880	symptom_244	10144880	0.004157	1.6663037498947233	not_mentioned		not_mentioned	correct	ok	not_mentioned	released	unavailable
Haiku 4.5	imcs21	test	10144880	symptom_245	10144880	0.004157	1.6663037498947233	not_mentioned		not_mentioned	correct	ok	not_mentioned	released	unavailable
Haiku 4.5	imcs21	test	10144880	symptom_246	10144880	0.004157	1.6663037498947233	not_mentioned		not_mentioned	correct	ok	not_mentioned	released	unavailable
Haiku 4.5	imcs21	test	10144880	symptom_247	10144880	0.004157	1.6663037498947233	not_mentioned		not_mentioned	correct	ok	not_mentioned	released	unavailable
Haiku 4.5	imcs21	test	10144880	symptom_248	10144880	0.004157	1.6663037498947233	not_mentioned		not_mentioned	correct	ok	not_mentioned	released	unavailable
Haiku 4.5	imcs21	test	10144880	symptom_249	10144880	0.004157	1.6663037498947233	not_mentioned		not_mentioned	correct	ok	not_mentioned	released	unavailable
Haiku 4.5	imcs21	test	10144880	symptom_250	10144880	0.004157	1.6663037498947233	not_mentioned		not_mentioned	correct	ok	not_mentioned	released	unavailable
Haiku 4.5	imcs21	test	10144880	symptom_251	10144880	0.004157	1.6663037498947233	not_mentioned		not_mentioned	correct	ok	not_mentioned	released	unavailable
Haiku 4.5	imcs21	test	10144880	symptom_252	10144880	0.004157	1.6663037498947233	not_mentioned		not_mentioned	correct	ok	not_mentioned	released	unavailable
Haiku 4.5	imcs21	test	10144880	symptom_253	10144880	0.004157	1.6663037498947233	not_mentioned		not_mentioned	correct	ok	not_mentioned	released	unavailable
Haiku 4.5	imcs21	test	10144880	symptom_254	10144880	0.004157	1.6663037498947233	not_mentioned		not_mentioned	correct	ok	not_mentioned	released	unavailable
Haiku 4.5	imcs21	test	10144880	symptom_255	10144880	0.004157	1.6663037498947233	not_mentioned		not_mentioned	correct	ok	not_mentioned	released	unavailable
Haiku 4.5	imcs21	test	10144880	symptom_256	10144880	0.004157	1.6663037498947233	not_mentioned		not_mentioned	correct	ok	not_mentioned	released	unavailable
Haiku 4.5	imcs21	test	10144880	symptom_257	10144880	0.004157	1.6663037498947233	not_mentioned		not_mentioned	correct	ok	not_mentioned	released	unavailable
Haiku 4.5	imcs21	test	10144880	symptom_258	10144880	0.004157	1.6663037498947233	not_mentioned		not_mentioned	correct	ok	not_mentioned	released	unavailable
Haiku 4.5	imcs21	test	10144880	symptom_259	10144880	0.004157	1.6663037498947233	not_mentioned		not_mentioned	correct	ok	not_mentioned	released	unavailable
Haiku 4.5	imcs21	test	10144880	symptom_260	10144880	0.004157	1.6663037498947233	not_mentioned		not_mentioned	correct	ok	not_mentioned	released	unavailable
Haiku 4.5	imcs21	test	10144880	symptom_261	10144880	0.004157	1.6663037498947233	not_mentioned		not_mentioned	correct	ok	not_mentioned	released	unavailable
Haiku 4.5	imcs21	test	10144880	symptom_262	10144880	0.004157	1.6663037498947233	not_mentioned		not_mentioned	correct	ok	not_mentioned	released	unavailable
Haiku 4.5	imcs21	test	10144880	symptom_263	10144880	0.004157	1.6663037498947233	not_mentioned		not_mentioned	correct	ok	not_mentioned	released	unavailable
Haiku 4.5	imcs21	test	10144880	symptom_264	10144880	0.004157	1.6663037498947233	not_mentioned		not_mentioned	correct	ok	not_mentioned	released	unavailable
Haiku 4.5	imcs21	test	10144880	symptom_265	10144880	0.004157	1.6663037498947233	not_mentioned		not_mentioned	correct	ok	not_mentioned	released	unavailable
Haiku 4.5	imcs21	test	10144880	symptom_266	10144880	0.004157	1.6663037498947233	not_mentioned		not_mentioned	correct	ok	not_mentioned	released	unavailable
Haiku 4.5	imcs21	test	10144880	symptom_267	10144880	0.004157	1.6663037498947233	not_mentioned		not_mentioned	correct	ok	not_mentioned	released	unavailable
Haiku 4.5	imcs21	test	10144880	symptom_268	10144880	0.004157	1.6663037498947233	not_mentioned		not_mentioned	correct	ok	not_mentioned	released	unavailable
Haiku 4.5	imcs21	test	10144880	symptom_269	10144880	0.004157	1.6663037498947233	not_mentioned		not_mentioned	correct	ok	not_mentioned	released	unavailable
Haiku 4.5	imcs21	test	10144880	symptom_270	10144880	0.004157	1.6663037498947233	not_mentioned		not_mentioned	correct	ok	not_mentioned	released	unavailable
Haiku 4.5	imcs21	test	10144880	symptom_271	10144880	0.004157	1.6663037498947233	not_mentioned		not_mentioned	correct	ok	not_mentioned	released	unavailable
Haiku 4.5	imcs21	test	10144880	symptom_272	10144880	0.004157	1.6663037498947233	not_mentioned		not_mentioned	correct	ok	not_mentioned	released	unavailable
Haiku 4.5	imcs21	test	10144880	symptom_273	10144880	0.004157	1.6663037498947233	not_mentioned		not_mentioned	correct	ok	not_mentioned	released	unavailable
Haiku 4.5	imcs21	test	10144880	symptom_274	10144880	0.004157	1.6663037498947233	not_mentioned		not_mentioned	correct	ok	not_mentioned	released	unavailable
Haiku 4.5	imcs21	test	10144880	symptom_275	10144880	0.004157	1.6663037498947233	not_mentioned		not_mentioned	correct	ok	not_mentioned	released	unavailable
Haiku 4.5	imcs21	test	10144880	symptom_276	10144880	0.004157	1.6663037498947233	not_mentioned		not_mentioned	correct	ok	not_mentioned	released	unavailable
Haiku 4.5	imcs21	test	10144880	symptom_277	10144880	0.004157	1.6663037498947233	not_mentioned		not_mentioned	correct	ok	not_mentioned	released	unavailable
Haiku 4.5	imcs21	test	10144880	symptom_278	10144880	0.004157	1.6663037498947233	not_mentioned		not_mentioned	correct	ok	not_mentioned	released	unavailable
Haiku 4.5	imcs21	test	10144880	symptom_279	10144880	0.004157	1.6663037498947233	not_mentioned		not_mentioned	correct	ok	not_mentioned	released	unavailable
Haiku 4.5	imcs21	test	10144880	symptom_280	10144880	0.004157	1.6663037498947233	not_mentioned		not_mentioned	correct	ok	not_mentioned	released	unavailable
Haiku 4.5	imcs21	test	10144880	symptom_281	10144880	0.004157	1.6663037498947233	not_mentioned		not_mentioned	correct	ok	not_mentioned	released	unavailable
Haiku 4.5	imcs21	test	10144880	symptom_282	10144880	0.004157	1.6663037498947233	not_mentioned		not_mentioned	correct	ok	not_mentioned	released	unavailable
Haiku 4.5	imcs21	test	10144880	symptom_283	10144880	0.004157	1.6663037498947233	not_mentioned		not_mentioned	correct	ok	not_mentioned	released	unavailable
Haiku 4.5	imcs21	test	10144880	symptom_284	10144880	0.004157	1.6663037498947233	not_mentioned		not_mentioned	correct	ok	not_mentioned	released	unavailable
Haiku 4.5	imcs21	test	10144880	symptom_285	10144880	0.004157	1.6663037498947233	not_mentioned		not_mentioned	correct	ok	not_mentioned	released	unavailable
Haiku 4.5	imcs21	test	10144880	symptom_286	10144880	0.004157	1.6663037498947233	not_mentioned		not_mentioned	correct	ok	not_mentioned	released	unavailable
Haiku 4.5	imcs21	test	10144880	symptom_287	10144880	0.004157	1.6663037498947233	not_mentioned		not_mentioned	correct	ok	not_mentioned	released	unavailable
Haiku 4.5	imcs21	test	10144880	symptom_288	10144880	0.004157	1.6663037498947233	not_mentioned		not_mentioned	correct	ok	not_mentioned	released	unavailable
Haiku 4.5	imcs21	test	10144880	symptom_289	10144880	0.004157	1.6663037498947233	not_mentioned		not_mentioned	correct	ok	not_mentioned	released	unavailable
Haiku 4.5	imcs21	test	10144880	symptom_290	10144880	0.004157	1.6663037498947233	not_mentioned		not_mentioned	correct	ok	not_mentioned	released	unavailable
Haiku 4.5	imcs21	test	10144880	symptom_291	10144880	0.004157	1.6663037498947233	not_mentioned		not_mentioned	correct	ok	not_mentioned	released	unavailable
Haiku 4.5	imcs21	test	10144880	symptom_292	10144880	0.004157	1.6663037498947233	not_mentioned		not_mentioned	correct	ok	not_mentioned	released	unavailable
Haiku 4.5	imcs21	test	10144880	symptom_293	10144880	0.004157	1.6663037498947233	not_mentioned		not_mentioned	correct	ok	not_mentioned	released	unavailable
Haiku 4.5	imcs21	test	10144880	symptom_294	10144880	0.004157	1.6663037498947233	not_mentioned		not_mentioned	correct	ok	not_mentioned	released	unavailable
Haiku 4.5	imcs21	test	10144880	symptom_295	10144880	0.004157	1.6663037498947233	not_mentioned		not_mentioned	correct	ok	not_mentioned	released	unavailable
Haiku 4.5	imcs21	test	10144880	symptom_296	10144880	0.004157	1.6663037498947233	not_mentioned		not_mentioned	correct	ok	not_mentioned	released	unavailable
Haiku 4.5	imcs21	test	10144880	symptom_297	10144880	0.004157	1.6663037498947233	not_mentioned		not_mentioned	correct	ok	not_mentioned	released	unavailable
Haiku 4.5	imcs21	test	10144880	symptom_298	10144880	0.004157	1.6663037498947233	not_mentioned		not_mentioned	correct	ok	not_mentioned	released	unavailable
Haiku 4.5	imcs21	test	10144880	symptom_299	10144880	0.004157	1.6663037498947233	not_mentioned		not_mentioned	correct	ok	not_mentioned	released	unavailable
Haiku 4.5	imcs21	test	10144880	symptom_300	10144880	0.004157	1.6663037498947233	not_mentioned		not_mentioned	correct	ok	not_mentioned	released	unavailable
Haiku 4.5	imcs21	test	10144880	symptom_301	10144880	0.004157	1.6663037498947233	not_mentioned		not_mentioned	correct	ok	not_mentioned	released	unavailable
Haiku 4.5	imcs21	test	10144880	symptom_302	10144880	0.004157	1.6663037498947233	not_mentioned		not_mentioned	correct	ok	not_mentioned	released	unavailable
Haiku 4.5	imcs21	test	10144880	symptom_303	10144880	0.004157	1.6663037498947233	not_mentioned		not_mentioned	correct	ok	not_mentioned	released	unavailable
Haiku 4.5	imcs21	test	10144880	symptom_304	10144880	0.004157	1.6663037498947233	not_mentioned		not_mentioned	correct	ok	not_mentioned	released	unavailable
Haiku 4.5	imcs21	test	10144880	symptom_305	10144880	0.004157	1.6663037498947233	not_mentioned		not_mentioned	correct	ok	not_mentioned	released	unavailable
Haiku 4.5	imcs21	test	10144880	symptom_306	10144880	0.004157	1.6663037498947233	not_mentioned		not_mentioned	correct	ok	not_mentioned	released	unavailable
Haiku 4.5	imcs21	test	10144880	symptom_307	10144880	0.004157	1.6663037498947233	not_mentioned		not_mentioned	correct	ok	not_mentioned	released	unavailable
Haiku 4.5	imcs21	test	10144880	symptom_308	10144880	0.004157	1.6663037498947233	not_mentioned		not_mentioned	correct	ok	not_mentioned	released	unavailable
Haiku 4.5	imcs21	test	10144880	symptom_309	10144880	0.004157	1.6663037498947233	not_mentioned		not_mentioned	correct	ok	not_mentioned	released	unavailable
Haiku 4.5	imcs21	test	10144880	symptom_310	10144880	0.004157	1.6663037498947233	not_mentioned		not_mentioned	correct	ok	not_mentioned	released	unavailable
Haiku 4.5	imcs21	test	10144880	symptom_311	10144880	0.004157	1.6663037498947233	not_mentioned		not_mentioned	correct	ok	not_mentioned	released	unavailable
Haiku 4.5	imcs21	test	10144880	symptom_312	10144880	0.004157	1.6663037498947233	not_mentioned		not_mentioned	correct	ok	not_mentioned	released	unavailable
Haiku 4.5	imcs21	test	10144880	symptom_313	10144880	0.004157	1.6663037498947233	not_mentioned		not_mentioned	correct	ok	not_mentioned	released	unavailable
Haiku 4.5	imcs21	test	10144880	symptom_314	10144880	0.004157	1.6663037498947233	not_mentioned		not_mentioned	correct	ok	not_mentioned	released	unavailable
Haiku 4.5	imcs21	test	10144880	symptom_315	10144880	0.004157	1.6663037498947233	not_mentioned		not_mentioned	correct	ok	not_mentioned	released	unavailable
Haiku 4.5	imcs21	test	10144880	symptom_316	10144880	0.004157	1.6663037498947233	not_mentioned		not_mentioned	correct	ok	not_mentioned	released	unavailable
Haiku 4.5	imcs21	test	10144880	symptom_317	10144880	0.004157	1.6663037498947233	not_mentioned		not_mentioned	correct	ok	not_mentioned	released	unavailable
Haiku 4.5	imcs21	test	10144880	symptom_318	10144880	0.004157	1.6663037498947233	not_mentioned		not_mentioned	correct	ok	not_mentioned	released	unavailable
Haiku 4.5	imcs21	test	10144880	symptom_319	10144880	0.004157	1.6663037498947233	not_mentioned		not_mentioned	correct	ok	not_mentioned	released	unavailable
Haiku 4.5	imcs21	test	10144880	symptom_320	10144880	0.004157	1.6663037498947233	not_mentioned		not_mentioned	correct	ok	not_mentioned	released	unavailable
Haiku 4.5	imcs21	test	10144880	symptom_321	10144880	0.004157	1.6663037498947233	not_mentioned		not_mentioned	correct	ok	not_mentioned	released	unavailable
Haiku 4.5	imcs21	test	10144880	symptom_322	10144880	0.004157	1.6663037498947233	not_mentioned		not_mentioned	correct	ok	not_mentioned	released	unavailable
Haiku 4.5	imcs21	test	10144880	symptom_323	10144880	0.004157	1.6663037498947233	not_mentioned		not_mentioned	correct	ok	not_mentioned	released	unavailable
Haiku 4.5	imcs21	test	10144880	symptom_324	10144880	0.004157	1.6663037498947233	not_mentioned		not_mentioned	correct	ok	not_mentioned	released	unavailable
Haiku 4.5	imcs21	test	10144880	symptom_325	10144880	0.004157	1.6663037498947233	not_mentioned		not_mentioned	correct	ok	not_mentioned	released	unavailable
Haiku 4.5	imcs21	test	10144880	symptom_326	10144880	0.004157	1.6663037498947233	not_mentioned		not_mentioned	correct	ok	not_mentioned	released	unavailable
Haiku 4.5	imcs21	test	10144880	symptom_327	10144880	0.004157	1.6663037498947233	not_mentioned		not_mentioned	correct	ok	not_mentioned	released	unavailable
Haiku 4.5	imcs21	test	10144880	symptom_328	10144880	0.004157	1.6663037498947233	not_mentioned		not_mentioned	correct	ok	not_mentioned	released	unavailable
Haiku 4.5	imcs21	test	10144880	symptom_329	10144880	0.004157	1.6663037498947233	not_mentioned		not_mentioned	correct	ok	not_mentioned	released	unavailable
Haiku 4.5	imcs21	test	10144880	symptom_330	10144880	0.004157	1.6663037498947233	not_mentioned		not_mentioned	correct	ok	not_mentioned	released	unavailable
Haiku 4.5	imcs21	test	10145201	symptom_000	10145201	0.003286	0.896205083001405	not_mentioned		not_mentioned	correct	ok	not_mentioned	released	unavailable
Haiku 4.5	imcs21	test	10145201	symptom_001	10145201	0.003286	0.896205083001405	not_mentioned		not_mentioned	correct	ok	not_mentioned	released	unavailable
Haiku 4.5	imcs21	test	10145201	symptom_002	10145201	0.003286	0.896205083001405	not_mentioned		not_mentioned	correct	ok	not_mentioned	released	unavailable
Haiku 4.5	imcs21	test	10145201	symptom_003	10145201	0.003286	0.896205083001405	not_mentioned		not_mentioned	correct	ok	not_mentioned	released	unavailable
Haiku 4.5	imcs21	test	10145201	symptom_004	10145201	0.003286	0.896205083001405	positive	0.95	positive	correct	ok	positive	released	reported_percentage
Haiku 4.5	imcs21	test	10145201	symptom_005	10145201	0.003286	0.896205083001405	not_mentioned		not_mentioned	correct	ok	not_mentioned	released	unavailable
Haiku 4.5	imcs21	test	10145201	symptom_006	10145201	0.003286	0.896205083001405	not_mentioned		not_mentioned	correct	ok	not_mentioned	released	unavailable
Haiku 4.5	imcs21	test	10145201	symptom_007	10145201	0.003286	0.896205083001405	not_mentioned		not_mentioned	correct	ok	not_mentioned	released	unavailable
Haiku 4.5	imcs21	test	10145201	symptom_008	10145201	0.003286	0.896205083001405	not_mentioned		not_mentioned	correct	ok	not_mentioned	released	unavailable
Haiku 4.5	imcs21	test	10145201	symptom_009	10145201	0.003286	0.896205083001405	not_mentioned		not_mentioned	correct	ok	not_mentioned	released	unavailable
Haiku 4.5	imcs21	test	10145201	symptom_010	10145201	0.003286	0.896205083001405	not_mentioned		not_mentioned	correct	ok	not_mentioned	released	unavailable
Haiku 4.5	imcs21	test	10145201	symptom_011	10145201	0.003286	0.896205083001405	not_mentioned		not_mentioned	correct	ok	not_mentioned	released	unavailable
Haiku 4.5	imcs21	test	10145201	symptom_012	10145201	0.003286	0.896205083001405	not_mentioned		not_mentioned	correct	ok	not_mentioned	released	unavailable
Haiku 4.5	imcs21	test	10145201	symptom_013	10145201	0.003286	0.896205083001405	not_mentioned		not_mentioned	correct	ok	not_mentioned	released	unavailable
Haiku 4.5	imcs21	test	10145201	symptom_014	10145201	0.003286	0.896205083001405	not_mentioned		not_mentioned	correct	ok	not_mentioned	released	unavailable
Haiku 4.5	imcs21	test	10145201	symptom_015	10145201	0.003286	0.896205083001405	not_mentioned		not_mentioned	correct	ok	not_mentioned	released	unavailable
Haiku 4.5	imcs21	test	10145201	symptom_016	10145201	0.003286	0.896205083001405	not_mentioned		not_mentioned	correct	ok	not_mentioned	released	unavailable
Haiku 4.5	imcs21	test	10145201	symptom_017	10145201	0.003286	0.896205083001405	not_mentioned		not_mentioned	correct	ok	not_mentioned	released	unavailable
Haiku 4.5	imcs21	test	10145201	symptom_018	10145201	0.003286	0.896205083001405	not_mentioned		not_mentioned	correct	ok	not_mentioned	released	unavailable
Haiku 4.5	imcs21	test	10145201	symptom_019	10145201	0.003286	0.896205083001405	not_mentioned		not_mentioned	correct	ok	not_mentioned	released	unavailable
Haiku 4.5	imcs21	test	10145201	symptom_020	10145201	0.003286	0.896205083001405	not_mentioned		not_mentioned	correct	ok	not_mentioned	released	unavailable
Haiku 4.5	imcs21	test	10145201	symptom_021	10145201	0.003286	0.896205083001405	not_mentioned		not_mentioned	correct	ok	not_mentioned	released	unavailable
Haiku 4.5	imcs21	test	10145201	symptom_022	10145201	0.003286	0.896205083001405	not_mentioned		not_mentioned	correct	ok	not_mentioned	released	unavailable
Haiku 4.5	imcs21	test	10145201	symptom_023	10145201	0.003286	0.896205083001405	not_mentioned		not_mentioned	correct	ok	not_mentioned	released	unavailable
Haiku 4.5	imcs21	test	10145201	symptom_024	10145201	0.003286	0.896205083001405	not_mentioned		not_mentioned	correct	ok	not_mentioned	released	unavailable
Haiku 4.5	imcs21	test	10145201	symptom_025	10145201	0.003286	0.896205083001405	not_mentioned		not_mentioned	correct	ok	not_mentioned	released	unavailable
Haiku 4.5	imcs21	test	10145201	symptom_026	10145201	0.003286	0.896205083001405	not_mentioned		not_mentioned	correct	ok	not_mentioned	released	unavailable
Haiku 4.5	imcs21	test	10145201	symptom_027	10145201	0.003286	0.896205083001405	not_mentioned		not_mentioned	correct	ok	not_mentioned	released	unavailable
Haiku 4.5	imcs21	test	10145201	symptom_028	10145201	0.003286	0.896205083001405	not_mentioned		not_mentioned	correct	ok	not_mentioned	released	unavailable
Haiku 4.5	imcs21	test	10145201	symptom_029	10145201	0.003286	0.896205083001405	positive	0.85	positive	correct	ok	positive	released	reported_percentage
Haiku 4.5	imcs21	test	10145201	symptom_030	10145201	0.003286	0.896205083001405	not_mentioned		not_mentioned	correct	ok	not_mentioned	released	unavailable
Haiku 4.5	imcs21	test	10145201	symptom_031	10145201	0.003286	0.896205083001405	not_mentioned		not_mentioned	correct	ok	not_mentioned	released	unavailable
Haiku 4.5	imcs21	test	10145201	symptom_032	10145201	0.003286	0.896205083001405	not_mentioned		not_mentioned	correct	ok	not_mentioned	released	unavailable
Haiku 4.5	imcs21	test	10145201	symptom_033	10145201	0.003286	0.896205083001405	not_mentioned		not_mentioned	correct	ok	not_mentioned	released	unavailable
Haiku 4.5	imcs21	test	10145201	symptom_034	10145201	0.003286	0.896205083001405	not_mentioned		not_mentioned	correct	ok	not_mentioned	released	unavailable
Haiku 4.5	imcs21	test	10145201	symptom_035	10145201	0.003286	0.896205083001405	not_mentioned		not_mentioned	correct	ok	not_mentioned	released	unavailable
Haiku 4.5	imcs21	test	10145201	symptom_036	10145201	0.003286	0.896205083001405	not_mentioned		not_mentioned	correct	ok	not_mentioned	released	unavailable
Haiku 4.5	imcs21	test	10145201	symptom_037	10145201	0.003286	0.896205083001405	not_mentioned		not_mentioned	correct	ok	not_mentioned	released	unavailable
Haiku 4.5	imcs21	test	10145201	symptom_038	10145201	0.003286	0.896205083001405	not_mentioned		not_mentioned	correct	ok	not_mentioned	released	unavailable
Haiku 4.5	imcs21	test	10145201	symptom_039	10145201	0.003286	0.896205083001405	not_mentioned		not_mentioned	correct	ok	not_mentioned	released	unavailable
Haiku 4.5	imcs21	test	10145201	symptom_040	10145201	0.003286	0.896205083001405	not_mentioned		not_mentioned	correct	ok	not_mentioned	released	unavailable
Haiku 4.5	imcs21	test	10145201	symptom_041	10145201	0.003286	0.896205083001405	not_mentioned		not_mentioned	correct	ok	not_mentioned	released	unavailable
Haiku 4.5	imcs21	test	10145201	symptom_042	10145201	0.003286	0.896205083001405	not_mentioned		not_mentioned	correct	ok	not_mentioned	released	unavailable
Haiku 4.5	imcs21	test	10145201	symptom_043	10145201	0.003286	0.896205083001405	not_mentioned		not_mentioned	correct	ok	not_mentioned	released	unavailable
Haiku 4.5	imcs21	test	10145201	symptom_044	10145201	0.003286	0.896205083001405	not_mentioned		not_mentioned	correct	ok	not_mentioned	released	unavailable
Haiku 4.5	imcs21	test	10145201	symptom_045	10145201	0.003286	0.896205083001405	not_mentioned		not_mentioned	correct	ok	not_mentioned	released	unavailable
Haiku 4.5	imcs21	test	10145201	symptom_046	10145201	0.003286	0.896205083001405	not_mentioned		not_mentioned	correct	ok	not_mentioned	released	unavailable
Haiku 4.5	imcs21	test	10145201	symptom_047	10145201	0.003286	0.896205083001405	not_mentioned		not_mentioned	correct	ok	not_mentioned	released	unavailable
Haiku 4.5	imcs21	test	10145201	symptom_048	10145201	0.003286	0.896205083001405	not_mentioned		not_mentioned	correct	ok	not_mentioned	released	unavailable
Haiku 4.5	imcs21	test	10145201	symptom_049	10145201	0.003286	0.896205083001405	not_mentioned		not_mentioned	correct	ok	not_mentioned	released	unavailable
Haiku 4.5	imcs21	test	10145201	symptom_050	10145201	0.003286	0.896205083001405	not_mentioned		not_mentioned	correct	ok	not_mentioned	released	unavailable
Haiku 4.5	imcs21	test	10145201	symptom_051	10145201	0.003286	0.896205083001405	not_mentioned		not_mentioned	correct	ok	not_mentioned	released	unavailable
Haiku 4.5	imcs21	test	10145201	symptom_052	10145201	0.003286	0.896205083001405	not_mentioned		not_mentioned	correct	ok	not_mentioned	released	unavailable
Haiku 4.5	imcs21	test	10145201	symptom_053	10145201	0.003286	0.896205083001405	not_mentioned		not_mentioned	correct	ok	not_mentioned	released	unavailable
Haiku 4.5	imcs21	test	10145201	symptom_054	10145201	0.003286	0.896205083001405	not_mentioned		not_mentioned	correct	ok	not_mentioned	released	unavailable
Haiku 4.5	imcs21	test	10145201	symptom_055	10145201	0.003286	0.896205083001405	not_mentioned		not_mentioned	correct	ok	not_mentioned	released	unavailable
Haiku 4.5	imcs21	test	10145201	symptom_056	10145201	0.003286	0.896205083001405	not_mentioned		not_mentioned	correct	ok	not_mentioned	released	unavailable
Haiku 4.5	imcs21	test	10145201	symptom_057	10145201	0.003286	0.896205083001405	not_mentioned		not_mentioned	correct	ok	not_mentioned	released	unavailable
Haiku 4.5	imcs21	test	10145201	symptom_058	10145201	0.003286	0.896205083001405	not_mentioned		not_mentioned	correct	ok	not_mentioned	released	unavailable
Haiku 4.5	imcs21	test	10145201	symptom_059	10145201	0.003286	0.896205083001405	not_mentioned		not_mentioned	correct	ok	not_mentioned	released	unavailable
Haiku 4.5	imcs21	test	10145201	symptom_060	10145201	0.003286	0.896205083001405	not_mentioned		not_mentioned	correct	ok	not_mentioned	released	unavailable
Haiku 4.5	imcs21	test	10145201	symptom_061	10145201	0.003286	0.896205083001405	not_mentioned		not_mentioned	correct	ok	not_mentioned	released	unavailable
Haiku 4.5	imcs21	test	10145201	symptom_062	10145201	0.003286	0.896205083001405	not_mentioned		not_mentioned	correct	ok	not_mentioned	released	unavailable
Haiku 4.5	imcs21	test	10145201	symptom_063	10145201	0.003286	0.896205083001405	not_mentioned		not_mentioned	correct	ok	not_mentioned	released	unavailable
Haiku 4.5	imcs21	test	10145201	symptom_064	10145201	0.003286	0.896205083001405	not_mentioned		not_mentioned	correct	ok	not_mentioned	released	unavailable
Haiku 4.5	imcs21	test	10145201	symptom_065	10145201	0.003286	0.896205083001405	not_mentioned		not_mentioned	correct	ok	not_mentioned	released	unavailable
Haiku 4.5	imcs21	test	10145201	symptom_066	10145201	0.003286	0.896205083001405	not_mentioned		not_mentioned	correct	ok	not_mentioned	released	unavailable
Haiku 4.5	imcs21	test	10145201	symptom_067	10145201	0.003286	0.896205083001405	not_mentioned		not_mentioned	correct	ok	not_mentioned	released	unavailable
Haiku 4.5	imcs21	test	10145201	symptom_068	10145201	0.003286	0.896205083001405	not_mentioned		not_mentioned	correct	ok	not_mentioned	released	unavailable
Haiku 4.5	imcs21	test	10145201	symptom_069	10145201	0.003286	0.896205083001405	not_mentioned		not_mentioned	correct	ok	not_mentioned	released	unavailable
Haiku 4.5	imcs21	test	10145201	symptom_070	10145201	0.003286	0.896205083001405	not_mentioned		not_mentioned	correct	ok	not_mentioned	released	unavailable
Haiku 4.5	imcs21	test	10145201	symptom_071	10145201	0.003286	0.896205083001405	not_mentioned		not_mentioned	correct	ok	not_mentioned	released	unavailable
Haiku 4.5	imcs21	test	10145201	symptom_072	10145201	0.003286	0.896205083001405	not_mentioned		not_mentioned	correct	ok	not_mentioned	released	unavailable
Haiku 4.5	imcs21	test	10145201	symptom_073	10145201	0.003286	0.896205083001405	not_mentioned		not_mentioned	correct	ok	not_mentioned	released	unavailable
Haiku 4.5	imcs21	test	10145201	symptom_074	10145201	0.003286	0.896205083001405	not_mentioned		not_mentioned	correct	ok	not_mentioned	released	unavailable
Haiku 4.5	imcs21	test	10145201	symptom_075	10145201	0.003286	0.896205083001405	not_mentioned		not_mentioned	correct	ok	not_mentioned	released	unavailable
Haiku 4.5	imcs21	test	10145201	symptom_076	10145201	0.003286	0.896205083001405	not_mentioned		not_mentioned	correct	ok	not_mentioned	released	unavailable
Haiku 4.5	imcs21	test	10145201	symptom_077	10145201	0.003286	0.896205083001405	not_mentioned		not_mentioned	correct	ok	not_mentioned	released	unavailable
Haiku 4.5	imcs21	test	10145201	symptom_078	10145201	0.003286	0.896205083001405	not_mentioned		not_mentioned	correct	ok	not_mentioned	released	unavailable
Haiku 4.5	imcs21	test	10145201	symptom_079	10145201	0.003286	0.896205083001405	not_mentioned		not_mentioned	correct	ok	not_mentioned	released	unavailable
Haiku 4.5	imcs21	test	10145201	symptom_080	10145201	0.003286	0.896205083001405	not_mentioned		not_mentioned	correct	ok	not_mentioned	released	unavailable
Haiku 4.5	imcs21	test	10145201	symptom_081	10145201	0.003286	0.896205083001405	not_mentioned		not_mentioned	correct	ok	not_mentioned	released	unavailable
Haiku 4.5	imcs21	test	10145201	symptom_082	10145201	0.003286	0.896205083001405	not_mentioned		not_mentioned	correct	ok	not_mentioned	released	unavailable
Haiku 4.5	imcs21	test	10145201	symptom_083	10145201	0.003286	0.896205083001405	not_mentioned		not_mentioned	correct	ok	not_mentioned	released	unavailable
Haiku 4.5	imcs21	test	10145201	symptom_084	10145201	0.003286	0.896205083001405	not_mentioned		not_mentioned	correct	ok	not_mentioned	released	unavailable
Haiku 4.5	imcs21	test	10145201	symptom_085	10145201	0.003286	0.896205083001405	not_mentioned		not_mentioned	correct	ok	not_mentioned	released	unavailable
Haiku 4.5	imcs21	test	10145201	symptom_086	10145201	0.003286	0.896205083001405	not_mentioned		not_mentioned	correct	ok	not_mentioned	released	unavailable
Haiku 4.5	imcs21	test	10145201	symptom_087	10145201	0.003286	0.896205083001405	not_mentioned		not_mentioned	correct	ok	not_mentioned	released	unavailable
Haiku 4.5	imcs21	test	10145201	symptom_088	10145201	0.003286	0.896205083001405	not_mentioned		not_mentioned	correct	ok	not_mentioned	released	unavailable
Haiku 4.5	imcs21	test	10145201	symptom_089	10145201	0.003286	0.896205083001405	not_mentioned		not_mentioned	correct	ok	not_mentioned	released	unavailable
Haiku 4.5	imcs21	test	10145201	symptom_090	10145201	0.003286	0.896205083001405	not_mentioned		not_mentioned	correct	ok	not_mentioned	released	unavailable
Haiku 4.5	imcs21	test	10145201	symptom_091	10145201	0.003286	0.896205083001405	not_mentioned		not_mentioned	correct	ok	not_mentioned	released	unavailable
Haiku 4.5	imcs21	test	10145201	symptom_092	10145201	0.003286	0.896205083001405	not_mentioned		not_mentioned	correct	ok	not_mentioned	released	unavailable
Haiku 4.5	imcs21	test	10145201	symptom_093	10145201	0.003286	0.896205083001405	not_mentioned		not_mentioned	correct	ok	not_mentioned	released	unavailable
Haiku 4.5	imcs21	test	10145201	symptom_094	10145201	0.003286	0.896205083001405	not_mentioned		not_mentioned	correct	ok	not_mentioned	released	unavailable
Haiku 4.5	imcs21	test	10145201	symptom_095	10145201	0.003286	0.896205083001405	not_mentioned		not_mentioned	correct	ok	not_mentioned	released	unavailable
Haiku 4.5	imcs21	test	10145201	symptom_096	10145201	0.003286	0.896205083001405	not_mentioned		not_mentioned	correct	ok	not_mentioned	released	unavailable
Haiku 4.5	imcs21	test	10145201	symptom_097	10145201	0.003286	0.896205083001405	not_mentioned		not_mentioned	correct	ok	not_mentioned	released	unavailable
Haiku 4.5	imcs21	test	10145201	symptom_098	10145201	0.003286	0.896205083001405	not_mentioned		not_mentioned	correct	ok	not_mentioned	released	unavailable
Haiku 4.5	imcs21	test	10145201	symptom_099	10145201	0.003286	0.896205083001405	not_mentioned		not_mentioned	correct	ok	not_mentioned	released	unavailable
Haiku 4.5	imcs21	test	10145201	symptom_100	10145201	0.003286	0.896205083001405	not_mentioned		not_mentioned	correct	ok	not_mentioned	released	unavailable
Haiku 4.5	imcs21	test	10145201	symptom_101	10145201	0.003286	0.896205083001405	not_mentioned		not_mentioned	correct	ok	not_mentioned	released	unavailable
Haiku 4.5	imcs21	test	10145201	symptom_102	10145201	0.003286	0.896205083001405	not_mentioned		not_mentioned	correct	ok	not_mentioned	released	unavailable
Haiku 4.5	imcs21	test	10145201	symptom_103	10145201	0.003286	0.896205083001405	not_mentioned		not_mentioned	correct	ok	not_mentioned	released	unavailable
Haiku 4.5	imcs21	test	10145201	symptom_104	10145201	0.003286	0.896205083001405	not_mentioned		not_mentioned	correct	ok	not_mentioned	released	unavailable
Haiku 4.5	imcs21	test	10145201	symptom_105	10145201	0.003286	0.896205083001405	not_mentioned		not_mentioned	correct	ok	not_mentioned	released	unavailable
Haiku 4.5	imcs21	test	10145201	symptom_106	10145201	0.003286	0.896205083001405	not_mentioned		not_mentioned	correct	ok	not_mentioned	released	unavailable
Haiku 4.5	imcs21	test	10145201	symptom_107	10145201	0.003286	0.896205083001405	not_mentioned		not_mentioned	correct	ok	not_mentioned	released	unavailable
Haiku 4.5	imcs21	test	10145201	symptom_108	10145201	0.003286	0.896205083001405	not_mentioned		not_mentioned	correct	ok	not_mentioned	released	unavailable
Haiku 4.5	imcs21	test	10145201	symptom_109	10145201	0.003286	0.896205083001405	not_mentioned		not_mentioned	correct	ok	not_mentioned	released	unavailable
Haiku 4.5	imcs21	test	10145201	symptom_110	10145201	0.003286	0.896205083001405	not_mentioned		not_mentioned	correct	ok	not_mentioned	released	unavailable
Haiku 4.5	imcs21	test	10145201	symptom_111	10145201	0.003286	0.896205083001405	not_mentioned		not_mentioned	correct	ok	not_mentioned	released	unavailable
Haiku 4.5	imcs21	test	10145201	symptom_112	10145201	0.003286	0.896205083001405	not_mentioned		not_mentioned	correct	ok	not_mentioned	released	unavailable
Haiku 4.5	imcs21	test	10145201	symptom_113	10145201	0.003286	0.896205083001405	not_mentioned		not_mentioned	correct	ok	not_mentioned	released	unavailable
Haiku 4.5	imcs21	test	10145201	symptom_114	10145201	0.003286	0.896205083001405	not_mentioned		not_mentioned	correct	ok	not_mentioned	released	unavailable
Haiku 4.5	imcs21	test	10145201	symptom_115	10145201	0.003286	0.896205083001405	not_mentioned		not_mentioned	correct	ok	not_mentioned	released	unavailable
Haiku 4.5	imcs21	test	10145201	symptom_116	10145201	0.003286	0.896205083001405	not_mentioned		not_mentioned	correct	ok	not_mentioned	released	unavailable
Haiku 4.5	imcs21	test	10145201	symptom_117	10145201	0.003286	0.896205083001405	not_mentioned		not_mentioned	correct	ok	not_mentioned	released	unavailable
Haiku 4.5	imcs21	test	10145201	symptom_118	10145201	0.003286	0.896205083001405	not_mentioned		not_mentioned	correct	ok	not_mentioned	released	unavailable
Haiku 4.5	imcs21	test	10145201	symptom_119	10145201	0.003286	0.896205083001405	not_mentioned		not_mentioned	correct	ok	not_mentioned	released	unavailable
Haiku 4.5	imcs21	test	10145201	symptom_120	10145201	0.003286	0.896205083001405	not_mentioned		not_mentioned	correct	ok	not_mentioned	released	unavailable
Haiku 4.5	imcs21	test	10145201	symptom_121	10145201	0.003286	0.896205083001405	not_mentioned		not_mentioned	correct	ok	not_mentioned	released	unavailable
Haiku 4.5	imcs21	test	10145201	symptom_122	10145201	0.003286	0.896205083001405	not_mentioned		not_mentioned	correct	ok	not_mentioned	released	unavailable
Haiku 4.5	imcs21	test	10145201	symptom_123	10145201	0.003286	0.896205083001405	not_mentioned		not_mentioned	correct	ok	not_mentioned	released	unavailable
Haiku 4.5	imcs21	test	10145201	symptom_124	10145201	0.003286	0.896205083001405	not_mentioned		not_mentioned	correct	ok	not_mentioned	released	unavailable
Haiku 4.5	imcs21	test	10145201	symptom_125	10145201	0.003286	0.896205083001405	not_mentioned		not_mentioned	correct	ok	not_mentioned	released	unavailable
Haiku 4.5	imcs21	test	10145201	symptom_126	10145201	0.003286	0.896205083001405	not_mentioned		not_mentioned	correct	ok	not_mentioned	released	unavailable
Haiku 4.5	imcs21	test	10145201	symptom_127	10145201	0.003286	0.896205083001405	not_mentioned		not_mentioned	correct	ok	not_mentioned	released	unavailable
Haiku 4.5	imcs21	test	10145201	symptom_128	10145201	0.003286	0.896205083001405	not_mentioned		not_mentioned	correct	ok	not_mentioned	released	unavailable
Haiku 4.5	imcs21	test	10145201	symptom_129	10145201	0.003286	0.896205083001405	not_mentioned		not_mentioned	correct	ok	not_mentioned	released	unavailable
Haiku 4.5	imcs21	test	10145201	symptom_130	10145201	0.003286	0.896205083001405	not_mentioned		not_mentioned	correct	ok	not_mentioned	released	unavailable
Haiku 4.5	imcs21	test	10145201	symptom_131	10145201	0.003286	0.896205083001405	not_mentioned		not_mentioned	correct	ok	not_mentioned	released	unavailable
Haiku 4.5	imcs21	test	10145201	symptom_132	10145201	0.003286	0.896205083001405	not_mentioned		not_mentioned	correct	ok	not_mentioned	released	unavailable
Haiku 4.5	imcs21	test	10145201	symptom_133	10145201	0.003286	0.896205083001405	not_mentioned		not_mentioned	correct	ok	not_mentioned	released	unavailable
Haiku 4.5	imcs21	test	10145201	symptom_134	10145201	0.003286	0.896205083001405	not_mentioned		not_mentioned	correct	ok	not_mentioned	released	unavailable
Haiku 4.5	imcs21	test	10145201	symptom_135	10145201	0.003286	0.896205083001405	not_mentioned		not_mentioned	correct	ok	not_mentioned	released	unavailable
Haiku 4.5	imcs21	test	10145201	symptom_136	10145201	0.003286	0.896205083001405	not_mentioned		not_mentioned	correct	ok	not_mentioned	released	unavailable
Haiku 4.5	imcs21	test	10145201	symptom_137	10145201	0.003286	0.896205083001405	not_mentioned		not_mentioned	correct	ok	not_mentioned	released	unavailable
Haiku 4.5	imcs21	test	10145201	symptom_138	10145201	0.003286	0.896205083001405	not_mentioned		not_mentioned	correct	ok	not_mentioned	released	unavailable
Haiku 4.5	imcs21	test	10145201	symptom_139	10145201	0.003286	0.896205083001405	not_mentioned		not_mentioned	correct	ok	not_mentioned	released	unavailable
Haiku 4.5	imcs21	test	10145201	symptom_140	10145201	0.003286	0.896205083001405	not_mentioned		not_mentioned	correct	ok	not_mentioned	released	unavailable
Haiku 4.5	imcs21	test	10145201	symptom_141	10145201	0.003286	0.896205083001405	not_mentioned		not_mentioned	correct	ok	not_mentioned	released	unavailable
Haiku 4.5	imcs21	test	10145201	symptom_142	10145201	0.003286	0.896205083001405	not_mentioned		not_mentioned	correct	ok	not_mentioned	released	unavailable
Haiku 4.5	imcs21	test	10145201	symptom_143	10145201	0.003286	0.896205083001405	not_mentioned		not_mentioned	correct	ok	not_mentioned	released	unavailable
Haiku 4.5	imcs21	test	10145201	symptom_144	10145201	0.003286	0.896205083001405	not_mentioned		not_mentioned	correct	ok	not_mentioned	released	unavailable
Haiku 4.5	imcs21	test	10145201	symptom_145	10145201	0.003286	0.896205083001405	not_mentioned		not_mentioned	correct	ok	not_mentioned	released	unavailable
Haiku 4.5	imcs21	test	10145201	symptom_146	10145201	0.003286	0.896205083001405	not_mentioned		not_mentioned	correct	ok	not_mentioned	released	unavailable
Haiku 4.5	imcs21	test	10145201	symptom_147	10145201	0.003286	0.896205083001405	not_mentioned		not_mentioned	correct	ok	not_mentioned	released	unavailable
Haiku 4.5	imcs21	test	10145201	symptom_148	10145201	0.003286	0.896205083001405	not_mentioned		not_mentioned	correct	ok	not_mentioned	released	unavailable
Haiku 4.5	imcs21	test	10145201	symptom_149	10145201	0.003286	0.896205083001405	not_mentioned		not_mentioned	correct	ok	not_mentioned	released	unavailable
Haiku 4.5	imcs21	test	10145201	symptom_150	10145201	0.003286	0.896205083001405	not_mentioned		not_mentioned	correct	ok	not_mentioned	released	unavailable
Haiku 4.5	imcs21	test	10145201	symptom_151	10145201	0.003286	0.896205083001405	not_mentioned		not_mentioned	correct	ok	not_mentioned	released	unavailable
Haiku 4.5	imcs21	test	10145201	symptom_152	10145201	0.003286	0.896205083001405	not_mentioned		not_mentioned	correct	ok	not_mentioned	released	unavailable
Haiku 4.5	imcs21	test	10145201	symptom_153	10145201	0.003286	0.896205083001405	not_mentioned		not_mentioned	correct	ok	not_mentioned	released	unavailable
Haiku 4.5	imcs21	test	10145201	symptom_154	10145201	0.003286	0.896205083001405	not_mentioned		not_mentioned	correct	ok	not_mentioned	released	unavailable
Haiku 4.5	imcs21	test	10145201	symptom_155	10145201	0.003286	0.896205083001405	not_mentioned		not_mentioned	correct	ok	not_mentioned	released	unavailable
Haiku 4.5	imcs21	test	10145201	symptom_156	10145201	0.003286	0.896205083001405	not_mentioned		not_mentioned	correct	ok	not_mentioned	released	unavailable
Haiku 4.5	imcs21	test	10145201	symptom_157	10145201	0.003286	0.896205083001405	not_mentioned		not_mentioned	correct	ok	not_mentioned	released	unavailable
Haiku 4.5	imcs21	test	10145201	symptom_158	10145201	0.003286	0.896205083001405	not_mentioned		not_mentioned	correct	ok	not_mentioned	released	unavailable
Haiku 4.5	imcs21	test	10145201	symptom_159	10145201	0.003286	0.896205083001405	not_mentioned		not_mentioned	correct	ok	not_mentioned	released	unavailable
Haiku 4.5	imcs21	test	10145201	symptom_160	10145201	0.003286	0.896205083001405	not_mentioned		not_mentioned	correct	ok	not_mentioned	released	unavailable
Haiku 4.5	imcs21	test	10145201	symptom_161	10145201	0.003286	0.896205083001405	not_mentioned		not_mentioned	correct	ok	not_mentioned	released	unavailable
Haiku 4.5	imcs21	test	10145201	symptom_162	10145201	0.003286	0.896205083001405	not_mentioned		not_mentioned	correct	ok	not_mentioned	released	unavailable
Haiku 4.5	imcs21	test	10145201	symptom_163	10145201	0.003286	0.896205083001405	not_mentioned		not_mentioned	correct	ok	not_mentioned	released	unavailable
Haiku 4.5	imcs21	test	10145201	symptom_164	10145201	0.003286	0.896205083001405	not_mentioned		not_mentioned	correct	ok	not_mentioned	released	unavailable
Haiku 4.5	imcs21	test	10145201	symptom_165	10145201	0.003286	0.896205083001405	not_mentioned		not_mentioned	correct	ok	not_mentioned	released	unavailable
Haiku 4.5	imcs21	test	10145201	symptom_166	10145201	0.003286	0.896205083001405	not_mentioned		not_mentioned	correct	ok	not_mentioned	released	unavailable
Haiku 4.5	imcs21	test	10145201	symptom_167	10145201	0.003286	0.896205083001405	not_mentioned		not_mentioned	correct	ok	not_mentioned	released	unavailable
Haiku 4.5	imcs21	test	10145201	symptom_168	10145201	0.003286	0.896205083001405	not_mentioned		not_mentioned	correct	ok	not_mentioned	released	unavailable
Haiku 4.5	imcs21	test	10145201	symptom_169	10145201	0.003286	0.896205083001405	not_mentioned		not_mentioned	correct	ok	not_mentioned	released	unavailable
Haiku 4.5	imcs21	test	10145201	symptom_170	10145201	0.003286	0.896205083001405	not_mentioned		not_mentioned	correct	ok	not_mentioned	released	unavailable
Haiku 4.5	imcs21	test	10145201	symptom_171	10145201	0.003286	0.896205083001405	not_mentioned		not_mentioned	correct	ok	not_mentioned	released	unavailable
Haiku 4.5	imcs21	test	10145201	symptom_172	10145201	0.003286	0.896205083001405	not_mentioned		not_mentioned	correct	ok	not_mentioned	released	unavailable
Haiku 4.5	imcs21	test	10145201	symptom_173	10145201	0.003286	0.896205083001405	not_mentioned		not_mentioned	correct	ok	not_mentioned	released	unavailable
Haiku 4.5	imcs21	test	10145201	symptom_174	10145201	0.003286	0.896205083001405	not_mentioned		not_mentioned	correct	ok	not_mentioned	released	unavailable
Haiku 4.5	imcs21	test	10145201	symptom_175	10145201	0.003286	0.896205083001405	not_mentioned		not_mentioned	correct	ok	not_mentioned	released	unavailable
Haiku 4.5	imcs21	test	10145201	symptom_176	10145201	0.003286	0.896205083001405	not_mentioned		not_mentioned	correct	ok	not_mentioned	released	unavailable
Haiku 4.5	imcs21	test	10145201	symptom_177	10145201	0.003286	0.896205083001405	not_mentioned		not_mentioned	correct	ok	not_mentioned	released	unavailable
Haiku 4.5	imcs21	test	10145201	symptom_178	10145201	0.003286	0.896205083001405	not_mentioned		not_mentioned	correct	ok	not_mentioned	released	unavailable
Haiku 4.5	imcs21	test	10145201	symptom_179	10145201	0.003286	0.896205083001405	not_mentioned		not_mentioned	correct	ok	not_mentioned	released	unavailable
Haiku 4.5	imcs21	test	10145201	symptom_180	10145201	0.003286	0.896205083001405	not_mentioned		not_mentioned	correct	ok	not_mentioned	released	unavailable
Haiku 4.5	imcs21	test	10145201	symptom_181	10145201	0.003286	0.896205083001405	not_mentioned		not_mentioned	correct	ok	not_mentioned	released	unavailable
Haiku 4.5	imcs21	test	10145201	symptom_182	10145201	0.003286	0.896205083001405	not_mentioned		not_mentioned	correct	ok	not_mentioned	released	unavailable
Haiku 4.5	imcs21	test	10145201	symptom_183	10145201	0.003286	0.896205083001405	not_mentioned		not_mentioned	correct	ok	not_mentioned	released	unavailable
Haiku 4.5	imcs21	test	10145201	symptom_184	10145201	0.003286	0.896205083001405	not_mentioned		not_mentioned	correct	ok	not_mentioned	released	unavailable
Haiku 4.5	imcs21	test	10145201	symptom_185	10145201	0.003286	0.896205083001405	not_mentioned		not_mentioned	correct	ok	not_mentioned	released	unavailable
Haiku 4.5	imcs21	test	10145201	symptom_186	10145201	0.003286	0.896205083001405	not_mentioned		not_mentioned	correct	ok	not_mentioned	released	unavailable
Haiku 4.5	imcs21	test	10145201	symptom_187	10145201	0.003286	0.896205083001405	not_mentioned		not_mentioned	correct	ok	not_mentioned	released	unavailable
Haiku 4.5	imcs21	test	10145201	symptom_188	10145201	0.003286	0.896205083001405	not_mentioned		not_mentioned	correct	ok	not_mentioned	released	unavailable
Haiku 4.5	imcs21	test	10145201	symptom_189	10145201	0.003286	0.896205083001405	not_mentioned		not_mentioned	correct	ok	not_mentioned	released	unavailable
Haiku 4.5	imcs21	test	10145201	symptom_190	10145201	0.003286	0.896205083001405	not_mentioned		not_mentioned	correct	ok	not_mentioned	released	unavailable
Haiku 4.5	imcs21	test	10145201	symptom_191	10145201	0.003286	0.896205083001405	not_mentioned		not_mentioned	correct	ok	not_mentioned	released	unavailable
Haiku 4.5	imcs21	test	10145201	symptom_192	10145201	0.003286	0.896205083001405	not_mentioned		not_mentioned	correct	ok	not_mentioned	released	unavailable
Haiku 4.5	imcs21	test	10145201	symptom_193	10145201	0.003286	0.896205083001405	not_mentioned		not_mentioned	correct	ok	not_mentioned	released	unavailable
Haiku 4.5	imcs21	test	10145201	symptom_194	10145201	0.003286	0.896205083001405	not_mentioned		not_mentioned	correct	ok	not_mentioned	released	unavailable
Haiku 4.5	imcs21	test	10145201	symptom_195	10145201	0.003286	0.896205083001405	not_mentioned		not_mentioned	correct	ok	not_mentioned	released	unavailable
Haiku 4.5	imcs21	test	10145201	symptom_196	10145201	0.003286	0.896205083001405	not_mentioned		not_mentioned	correct	ok	not_mentioned	released	unavailable
Haiku 4.5	imcs21	test	10145201	symptom_197	10145201	0.003286	0.896205083001405	not_mentioned		not_mentioned	correct	ok	not_mentioned	released	unavailable
Haiku 4.5	imcs21	test	10145201	symptom_198	10145201	0.003286	0.896205083001405	not_mentioned		not_mentioned	correct	ok	not_mentioned	released	unavailable
Haiku 4.5	imcs21	test	10145201	symptom_199	10145201	0.003286	0.896205083001405	not_mentioned		not_mentioned	correct	ok	not_mentioned	released	unavailable
Haiku 4.5	imcs21	test	10145201	symptom_200	10145201	0.003286	0.896205083001405	not_mentioned		not_mentioned	correct	ok	not_mentioned	released	unavailable
Haiku 4.5	imcs21	test	10145201	symptom_201	10145201	0.003286	0.896205083001405	not_mentioned		not_mentioned	correct	ok	not_mentioned	released	unavailable
Haiku 4.5	imcs21	test	10145201	symptom_202	10145201	0.003286	0.896205083001405	not_mentioned		not_mentioned	correct	ok	not_mentioned	released	unavailable
Haiku 4.5	imcs21	test	10145201	symptom_203	10145201	0.003286	0.896205083001405	not_mentioned		not_mentioned	correct	ok	not_mentioned	released	unavailable
Haiku 4.5	imcs21	test	10145201	symptom_204	10145201	0.003286	0.896205083001405	not_mentioned		not_mentioned	correct	ok	not_mentioned	released	unavailable
Haiku 4.5	imcs21	test	10145201	symptom_205	10145201	0.003286	0.896205083001405	not_mentioned		not_mentioned	correct	ok	not_mentioned	released	unavailable
Haiku 4.5	imcs21	test	10145201	symptom_206	10145201	0.003286	0.896205083001405	not_mentioned		not_mentioned	correct	ok	not_mentioned	released	unavailable
Haiku 4.5	imcs21	test	10145201	symptom_207	10145201	0.003286	0.896205083001405	not_mentioned		not_mentioned	correct	ok	not_mentioned	released	unavailable
Haiku 4.5	imcs21	test	10145201	symptom_208	10145201	0.003286	0.896205083001405	not_mentioned		not_mentioned	correct	ok	not_mentioned	released	unavailable
Haiku 4.5	imcs21	test	10145201	symptom_209	10145201	0.003286	0.896205083001405	not_mentioned		not_mentioned	correct	ok	not_mentioned	released	unavailable
Haiku 4.5	imcs21	test	10145201	symptom_210	10145201	0.003286	0.896205083001405	not_mentioned		not_mentioned	correct	ok	not_mentioned	released	unavailable
Haiku 4.5	imcs21	test	10145201	symptom_211	10145201	0.003286	0.896205083001405	not_mentioned		not_mentioned	correct	ok	not_mentioned	released	unavailable
Haiku 4.5	imcs21	test	10145201	symptom_212	10145201	0.003286	0.896205083001405	not_mentioned		not_mentioned	correct	ok	not_mentioned	released	unavailable
Haiku 4.5	imcs21	test	10145201	symptom_213	10145201	0.003286	0.896205083001405	not_mentioned		not_mentioned	correct	ok	not_mentioned	released	unavailable
Haiku 4.5	imcs21	test	10145201	symptom_214	10145201	0.003286	0.896205083001405	not_mentioned		not_mentioned	correct	ok	not_mentioned	released	unavailable
Haiku 4.5	imcs21	test	10145201	symptom_215	10145201	0.003286	0.896205083001405	not_mentioned		not_mentioned	correct	ok	not_mentioned	released	unavailable
Haiku 4.5	imcs21	test	10145201	symptom_216	10145201	0.003286	0.896205083001405	not_mentioned		not_mentioned	correct	ok	not_mentioned	released	unavailable
Haiku 4.5	imcs21	test	10145201	symptom_217	10145201	0.003286	0.896205083001405	not_mentioned		not_mentioned	correct	ok	not_mentioned	released	unavailable
Haiku 4.5	imcs21	test	10145201	symptom_218	10145201	0.003286	0.896205083001405	not_mentioned		not_mentioned	correct	ok	not_mentioned	released	unavailable
Haiku 4.5	imcs21	test	10145201	symptom_219	10145201	0.003286	0.896205083001405	not_mentioned		not_mentioned	correct	ok	not_mentioned	released	unavailable
Haiku 4.5	imcs21	test	10145201	symptom_220	10145201	0.003286	0.896205083001405	not_mentioned		not_mentioned	correct	ok	not_mentioned	released	unavailable
Haiku 4.5	imcs21	test	10145201	symptom_221	10145201	0.003286	0.896205083001405	not_mentioned		not_mentioned	correct	ok	not_mentioned	released	unavailable
Haiku 4.5	imcs21	test	10145201	symptom_222	10145201	0.003286	0.896205083001405	not_mentioned		not_mentioned	correct	ok	not_mentioned	released	unavailable
Haiku 4.5	imcs21	test	10145201	symptom_223	10145201	0.003286	0.896205083001405	not_mentioned		not_mentioned	correct	ok	not_mentioned	released	unavailable
Haiku 4.5	imcs21	test	10145201	symptom_224	10145201	0.003286	0.896205083001405	not_mentioned		not_mentioned	correct	ok	not_mentioned	released	unavailable
Haiku 4.5	imcs21	test	10145201	symptom_225	10145201	0.003286	0.896205083001405	not_mentioned		not_mentioned	correct	ok	not_mentioned	released	unavailable
Haiku 4.5	imcs21	test	10145201	symptom_226	10145201	0.003286	0.896205083001405	not_mentioned		not_mentioned	correct	ok	not_mentioned	released	unavailable
Haiku 4.5	imcs21	test	10145201	symptom_227	10145201	0.003286	0.896205083001405	not_mentioned		not_mentioned	correct	ok	not_mentioned	released	unavailable
Haiku 4.5	imcs21	test	10145201	symptom_228	10145201	0.003286	0.896205083001405	not_mentioned		not_mentioned	correct	ok	not_mentioned	released	unavailable
Haiku 4.5	imcs21	test	10145201	symptom_229	10145201	0.003286	0.896205083001405	not_mentioned		not_mentioned	correct	ok	not_mentioned	released	unavailable
Haiku 4.5	imcs21	test	10145201	symptom_230	10145201	0.003286	0.896205083001405	not_mentioned		not_mentioned	correct	ok	not_mentioned	released	unavailable
Haiku 4.5	imcs21	test	10145201	symptom_231	10145201	0.003286	0.896205083001405	not_mentioned		not_mentioned	correct	ok	not_mentioned	released	unavailable
Haiku 4.5	imcs21	test	10145201	symptom_232	10145201	0.003286	0.896205083001405	not_mentioned		not_mentioned	correct	ok	not_mentioned	released	unavailable
Haiku 4.5	imcs21	test	10145201	symptom_233	10145201	0.003286	0.896205083001405	not_mentioned		not_mentioned	correct	ok	not_mentioned	released	unavailable
Haiku 4.5	imcs21	test	10145201	symptom_234	10145201	0.003286	0.896205083001405	not_mentioned		not_mentioned	correct	ok	not_mentioned	released	unavailable
Haiku 4.5	imcs21	test	10145201	symptom_235	10145201	0.003286	0.896205083001405	not_mentioned		not_mentioned	correct	ok	not_mentioned	released	unavailable
Haiku 4.5	imcs21	test	10145201	symptom_236	10145201	0.003286	0.896205083001405	not_mentioned		not_mentioned	correct	ok	not_mentioned	released	unavailable
Haiku 4.5	imcs21	test	10145201	symptom_237	10145201	0.003286	0.896205083001405	not_mentioned		not_mentioned	correct	ok	not_mentioned	released	unavailable
Haiku 4.5	imcs21	test	10145201	symptom_238	10145201	0.003286	0.896205083001405	not_mentioned		not_mentioned	correct	ok	not_mentioned	released	unavailable
Haiku 4.5	imcs21	test	10145201	symptom_239	10145201	0.003286	0.896205083001405	not_mentioned		not_mentioned	correct	ok	not_mentioned	released	unavailable
Haiku 4.5	imcs21	test	10145201	symptom_240	10145201	0.003286	0.896205083001405	not_mentioned		not_mentioned	correct	ok	not_mentioned	released	unavailable
Haiku 4.5	imcs21	test	10145201	symptom_241	10145201	0.003286	0.896205083001405	not_mentioned		not_mentioned	correct	ok	not_mentioned	released	unavailable
Haiku 4.5	imcs21	test	10145201	symptom_242	10145201	0.003286	0.896205083001405	not_mentioned		not_mentioned	correct	ok	not_mentioned	released	unavailable
Haiku 4.5	imcs21	test	10145201	symptom_243	10145201	0.003286	0.896205083001405	not_mentioned		not_mentioned	correct	ok	not_mentioned	released	unavailable
Haiku 4.5	imcs21	test	10145201	symptom_244	10145201	0.003286	0.896205083001405	not_mentioned		not_mentioned	correct	ok	not_mentioned	released	unavailable
Haiku 4.5	imcs21	test	10145201	symptom_245	10145201	0.003286	0.896205083001405	not_mentioned		not_mentioned	correct	ok	not_mentioned	released	unavailable
Haiku 4.5	imcs21	test	10145201	symptom_246	10145201	0.003286	0.896205083001405	not_mentioned		not_mentioned	correct	ok	not_mentioned	released	unavailable
Haiku 4.5	imcs21	test	10145201	symptom_247	10145201	0.003286	0.896205083001405	not_mentioned		not_mentioned	correct	ok	not_mentioned	released	unavailable
Haiku 4.5	imcs21	test	10145201	symptom_248	10145201	0.003286	0.896205083001405	not_mentioned		not_mentioned	correct	ok	not_mentioned	released	unavailable
Haiku 4.5	imcs21	test	10145201	symptom_249	10145201	0.003286	0.896205083001405	not_mentioned		not_mentioned	correct	ok	not_mentioned	released	unavailable
Haiku 4.5	imcs21	test	10145201	symptom_250	10145201	0.003286	0.896205083001405	not_mentioned		not_mentioned	correct	ok	not_mentioned	released	unavailable
Haiku 4.5	imcs21	test	10145201	symptom_251	10145201	0.003286	0.896205083001405	not_mentioned		not_mentioned	correct	ok	not_mentioned	released	unavailable
Haiku 4.5	imcs21	test	10145201	symptom_252	10145201	0.003286	0.896205083001405	not_mentioned		not_mentioned	correct	ok	not_mentioned	released	unavailable
Haiku 4.5	imcs21	test	10145201	symptom_253	10145201	0.003286	0.896205083001405	not_mentioned		not_mentioned	correct	ok	not_mentioned	released	unavailable
Haiku 4.5	imcs21	test	10145201	symptom_254	10145201	0.003286	0.896205083001405	not_mentioned		not_mentioned	correct	ok	not_mentioned	released	unavailable
Haiku 4.5	imcs21	test	10145201	symptom_255	10145201	0.003286	0.896205083001405	not_mentioned		not_mentioned	correct	ok	not_mentioned	released	unavailable
Haiku 4.5	imcs21	test	10145201	symptom_256	10145201	0.003286	0.896205083001405	not_mentioned		not_mentioned	correct	ok	not_mentioned	released	unavailable
Haiku 4.5	imcs21	test	10145201	symptom_257	10145201	0.003286	0.896205083001405	not_mentioned		not_mentioned	correct	ok	not_mentioned	released	unavailable
Haiku 4.5	imcs21	test	10145201	symptom_258	10145201	0.003286	0.896205083001405	not_mentioned		not_mentioned	correct	ok	not_mentioned	released	unavailable
Haiku 4.5	imcs21	test	10145201	symptom_259	10145201	0.003286	0.896205083001405	not_mentioned		not_mentioned	correct	ok	not_mentioned	released	unavailable
Haiku 4.5	imcs21	test	10145201	symptom_260	10145201	0.003286	0.896205083001405	not_mentioned		not_mentioned	correct	ok	not_mentioned	released	unavailable
Haiku 4.5	imcs21	test	10145201	symptom_261	10145201	0.003286	0.896205083001405	not_mentioned		not_mentioned	correct	ok	not_mentioned	released	unavailable
Haiku 4.5	imcs21	test	10145201	symptom_262	10145201	0.003286	0.896205083001405	not_mentioned		not_mentioned	correct	ok	not_mentioned	released	unavailable
Haiku 4.5	imcs21	test	10145201	symptom_263	10145201	0.003286	0.896205083001405	not_mentioned		not_mentioned	correct	ok	not_mentioned	released	unavailable
Haiku 4.5	imcs21	test	10145201	symptom_264	10145201	0.003286	0.896205083001405	not_mentioned		not_mentioned	correct	ok	not_mentioned	released	unavailable
Haiku 4.5	imcs21	test	10145201	symptom_265	10145201	0.003286	0.896205083001405	not_mentioned		not_mentioned	correct	ok	not_mentioned	released	unavailable
Haiku 4.5	imcs21	test	10145201	symptom_266	10145201	0.003286	0.896205083001405	not_mentioned		not_mentioned	correct	ok	not_mentioned	released	unavailable
Haiku 4.5	imcs21	test	10145201	symptom_267	10145201	0.003286	0.896205083001405	not_mentioned		not_mentioned	correct	ok	not_mentioned	released	unavailable
Haiku 4.5	imcs21	test	10145201	symptom_268	10145201	0.003286	0.896205083001405	not_mentioned		not_mentioned	correct	ok	not_mentioned	released	unavailable
Haiku 4.5	imcs21	test	10145201	symptom_269	10145201	0.003286	0.896205083001405	not_mentioned		not_mentioned	correct	ok	not_mentioned	released	unavailable
Haiku 4.5	imcs21	test	10145201	symptom_270	10145201	0.003286	0.896205083001405	not_mentioned		not_mentioned	correct	ok	not_mentioned	released	unavailable
Haiku 4.5	imcs21	test	10145201	symptom_271	10145201	0.003286	0.896205083001405	not_mentioned		not_mentioned	correct	ok	not_mentioned	released	unavailable
Haiku 4.5	imcs21	test	10145201	symptom_272	10145201	0.003286	0.896205083001405	not_mentioned		not_mentioned	correct	ok	not_mentioned	released	unavailable
Haiku 4.5	imcs21	test	10145201	symptom_273	10145201	0.003286	0.896205083001405	not_mentioned		not_mentioned	correct	ok	not_mentioned	released	unavailable
Haiku 4.5	imcs21	test	10145201	symptom_274	10145201	0.003286	0.896205083001405	not_mentioned		not_mentioned	correct	ok	not_mentioned	released	unavailable
Haiku 4.5	imcs21	test	10145201	symptom_275	10145201	0.003286	0.896205083001405	not_mentioned		not_mentioned	correct	ok	not_mentioned	released	unavailable
Haiku 4.5	imcs21	test	10145201	symptom_276	10145201	0.003286	0.896205083001405	not_mentioned		not_mentioned	correct	ok	not_mentioned	released	unavailable
Haiku 4.5	imcs21	test	10145201	symptom_277	10145201	0.003286	0.896205083001405	not_mentioned		not_mentioned	correct	ok	not_mentioned	released	unavailable
Haiku 4.5	imcs21	test	10145201	symptom_278	10145201	0.003286	0.896205083001405	not_mentioned		not_mentioned	correct	ok	not_mentioned	released	unavailable
Haiku 4.5	imcs21	test	10145201	symptom_279	10145201	0.003286	0.896205083001405	not_mentioned		not_mentioned	correct	ok	not_mentioned	released	unavailable
Haiku 4.5	imcs21	test	10145201	symptom_280	10145201	0.003286	0.896205083001405	not_mentioned		not_mentioned	correct	ok	not_mentioned	released	unavailable
Haiku 4.5	imcs21	test	10145201	symptom_281	10145201	0.003286	0.896205083001405	not_mentioned		not_mentioned	correct	ok	not_mentioned	released	unavailable
Haiku 4.5	imcs21	test	10145201	symptom_282	10145201	0.003286	0.896205083001405	not_mentioned		not_mentioned	correct	ok	not_mentioned	released	unavailable
Haiku 4.5	imcs21	test	10145201	symptom_283	10145201	0.003286	0.896205083001405	not_mentioned		not_mentioned	correct	ok	not_mentioned	released	unavailable
Haiku 4.5	imcs21	test	10145201	symptom_284	10145201	0.003286	0.896205083001405	not_mentioned		not_mentioned	correct	ok	not_mentioned	released	unavailable
Haiku 4.5	imcs21	test	10145201	symptom_285	10145201	0.003286	0.896205083001405	not_mentioned		not_mentioned	correct	ok	not_mentioned	released	unavailable
Haiku 4.5	imcs21	test	10145201	symptom_286	10145201	0.003286	0.896205083001405	not_mentioned		not_mentioned	correct	ok	not_mentioned	released	unavailable
Haiku 4.5	imcs21	test	10145201	symptom_287	10145201	0.003286	0.896205083001405	not_mentioned		not_mentioned	correct	ok	not_mentioned	released	unavailable
Haiku 4.5	imcs21	test	10145201	symptom_288	10145201	0.003286	0.896205083001405	not_mentioned		not_mentioned	correct	ok	not_mentioned	released	unavailable
Haiku 4.5	imcs21	test	10145201	symptom_289	10145201	0.003286	0.896205083001405	not_mentioned		not_mentioned	correct	ok	not_mentioned	released	unavailable
Haiku 4.5	imcs21	test	10145201	symptom_290	10145201	0.003286	0.896205083001405	not_mentioned		not_mentioned	correct	ok	not_mentioned	released	unavailable
Haiku 4.5	imcs21	test	10145201	symptom_291	10145201	0.003286	0.896205083001405	not_mentioned		not_mentioned	correct	ok	not_mentioned	released	unavailable
Haiku 4.5	imcs21	test	10145201	symptom_292	10145201	0.003286	0.896205083001405	not_mentioned		not_mentioned	correct	ok	not_mentioned	released	unavailable
Haiku 4.5	imcs21	test	10145201	symptom_293	10145201	0.003286	0.896205083001405	not_mentioned		not_mentioned	correct	ok	not_mentioned	released	unavailable
Haiku 4.5	imcs21	test	10145201	symptom_294	10145201	0.003286	0.896205083001405	not_mentioned		not_mentioned	correct	ok	not_mentioned	released	unavailable
Haiku 4.5	imcs21	test	10145201	symptom_295	10145201	0.003286	0.896205083001405	not_mentioned		not_mentioned	correct	ok	not_mentioned	released	unavailable
Haiku 4.5	imcs21	test	10145201	symptom_296	10145201	0.003286	0.896205083001405	not_mentioned		not_mentioned	correct	ok	not_mentioned	released	unavailable
Haiku 4.5	imcs21	test	10145201	symptom_297	10145201	0.003286	0.896205083001405	not_mentioned		not_mentioned	correct	ok	not_mentioned	released	unavailable
Haiku 4.5	imcs21	test	10145201	symptom_298	10145201	0.003286	0.896205083001405	not_mentioned		not_mentioned	correct	ok	not_mentioned	released	unavailable
Haiku 4.5	imcs21	test	10145201	symptom_299	10145201	0.003286	0.896205083001405	not_mentioned		not_mentioned	correct	ok	not_mentioned	released	unavailable
Haiku 4.5	imcs21	test	10145201	symptom_300	10145201	0.003286	0.896205083001405	not_mentioned		not_mentioned	correct	ok	not_mentioned	released	unavailable
Haiku 4.5	imcs21	test	10145201	symptom_301	10145201	0.003286	0.896205083001405	not_mentioned		not_mentioned	correct	ok	not_mentioned	released	unavailable
Haiku 4.5	imcs21	test	10145201	symptom_302	10145201	0.003286	0.896205083001405	not_mentioned		not_mentioned	correct	ok	not_mentioned	released	unavailable
Haiku 4.5	imcs21	test	10145201	symptom_303	10145201	0.003286	0.896205083001405	not_mentioned		not_mentioned	correct	ok	not_mentioned	released	unavailable
Haiku 4.5	imcs21	test	10145201	symptom_304	10145201	0.003286	0.896205083001405	not_mentioned		not_mentioned	correct	ok	not_mentioned	released	unavailable
Haiku 4.5	imcs21	test	10145201	symptom_305	10145201	0.003286	0.896205083001405	not_mentioned		not_mentioned	correct	ok	not_mentioned	released	unavailable
Haiku 4.5	imcs21	test	10145201	symptom_306	10145201	0.003286	0.896205083001405	not_mentioned		not_mentioned	correct	ok	not_mentioned	released	unavailable
Haiku 4.5	imcs21	test	10145201	symptom_307	10145201	0.003286	0.896205083001405	not_mentioned		not_mentioned	correct	ok	not_mentioned	released	unavailable
Haiku 4.5	imcs21	test	10145201	symptom_308	10145201	0.003286	0.896205083001405	not_mentioned		not_mentioned	correct	ok	not_mentioned	released	unavailable
Haiku 4.5	imcs21	test	10145201	symptom_309	10145201	0.003286	0.896205083001405	not_mentioned		not_mentioned	correct	ok	not_mentioned	released	unavailable
Haiku 4.5	imcs21	test	10145201	symptom_310	10145201	0.003286	0.896205083001405	not_mentioned		not_mentioned	correct	ok	not_mentioned	released	unavailable
Haiku 4.5	imcs21	test	10145201	symptom_311	10145201	0.003286	0.896205083001405	not_mentioned		not_mentioned	correct	ok	not_mentioned	released	unavailable
Haiku 4.5	imcs21	test	10145201	symptom_312	10145201	0.003286	0.896205083001405	not_mentioned		not_mentioned	correct	ok	not_mentioned	released	unavailable
Haiku 4.5	imcs21	test	10145201	symptom_313	10145201	0.003286	0.896205083001405	not_mentioned		not_mentioned	correct	ok	not_mentioned	released	unavailable
Haiku 4.5	imcs21	test	10145201	symptom_314	10145201	0.003286	0.896205083001405	not_mentioned		not_mentioned	correct	ok	not_mentioned	released	unavailable
Haiku 4.5	imcs21	test	10145201	symptom_315	10145201	0.003286	0.896205083001405	not_mentioned		not_mentioned	correct	ok	not_mentioned	released	unavailable
Haiku 4.5	imcs21	test	10145201	symptom_316	10145201	0.003286	0.896205083001405	not_mentioned		not_mentioned	correct	ok	not_mentioned	released	unavailable
Haiku 4.5	imcs21	test	10145201	symptom_317	10145201	0.003286	0.896205083001405	not_mentioned		not_mentioned	correct	ok	not_mentioned	released	unavailable
Haiku 4.5	imcs21	test	10145201	symptom_318	10145201	0.003286	0.896205083001405	not_mentioned		not_mentioned	correct	ok	not_mentioned	released	unavailable
Haiku 4.5	imcs21	test	10145201	symptom_319	10145201	0.003286	0.896205083001405	not_mentioned		not_mentioned	correct	ok	not_mentioned	released	unavailable
Haiku 4.5	imcs21	test	10145201	symptom_320	10145201	0.003286	0.896205083001405	not_mentioned		not_mentioned	correct	ok	not_mentioned	released	unavailable
Haiku 4.5	imcs21	test	10145201	symptom_321	10145201	0.003286	0.896205083001405	not_mentioned		not_mentioned	correct	ok	not_mentioned	released	unavailable
Haiku 4.5	imcs21	test	10145201	symptom_322	10145201	0.003286	0.896205083001405	not_mentioned		not_mentioned	correct	ok	not_mentioned	released	unavailable
Haiku 4.5	imcs21	test	10145201	symptom_323	10145201	0.003286	0.896205083001405	not_mentioned		not_mentioned	correct	ok	not_mentioned	released	unavailable
Haiku 4.5	imcs21	test	10145201	symptom_324	10145201	0.003286	0.896205083001405	not_mentioned		not_mentioned	correct	ok	not_mentioned	released	unavailable
Haiku 4.5	imcs21	test	10145201	symptom_325	10145201	0.003286	0.896205083001405	not_mentioned		not_mentioned	correct	ok	not_mentioned	released	unavailable
Haiku 4.5	imcs21	test	10145201	symptom_326	10145201	0.003286	0.896205083001405	not_mentioned		not_mentioned	correct	ok	not_mentioned	released	unavailable
Haiku 4.5	imcs21	test	10145201	symptom_327	10145201	0.003286	0.896205083001405	not_mentioned		not_mentioned	correct	ok	not_mentioned	released	unavailable
Haiku 4.5	imcs21	test	10145201	symptom_328	10145201	0.003286	0.896205083001405	not_mentioned		not_mentioned	correct	ok	not_mentioned	released	unavailable
Haiku 4.5	imcs21	test	10145201	symptom_329	10145201	0.003286	0.896205083001405	not_mentioned		not_mentioned	correct	ok	not_mentioned	released	unavailable
Haiku 4.5	imcs21	test	10145201	symptom_330	10145201	0.003286	0.896205083001405	not_mentioned		not_mentioned	correct	ok	not_mentioned	released	unavailable
Haiku 4.5	imcs21	test	10145590	symptom_000	10145590	0.004252	2.1917110411450267	not_mentioned		not_mentioned	correct	ok	not_mentioned	released	unavailable
Haiku 4.5	imcs21	test	10145590	symptom_001	10145590	0.004252	2.1917110411450267	not_mentioned		not_mentioned	correct	ok	not_mentioned	released	unavailable
Haiku 4.5	imcs21	test	10145590	symptom_002	10145590	0.004252	2.1917110411450267	not_mentioned		not_mentioned	correct	ok	not_mentioned	released	unavailable
Haiku 4.5	imcs21	test	10145590	symptom_003	10145590	0.004252	2.1917110411450267	not_mentioned		not_mentioned	correct	ok	not_mentioned	released	unavailable
Haiku 4.5	imcs21	test	10145590	symptom_004	10145590	0.004252	2.1917110411450267	positive	0.95	positive	correct	ok	positive	released	reported_percentage
Haiku 4.5	imcs21	test	10145590	symptom_005	10145590	0.004252	2.1917110411450267	not_mentioned		not_mentioned	correct	ok	not_mentioned	released	unavailable
Haiku 4.5	imcs21	test	10145590	symptom_006	10145590	0.004252	2.1917110411450267	not_mentioned		not_mentioned	correct	ok	not_mentioned	released	unavailable
Haiku 4.5	imcs21	test	10145590	symptom_007	10145590	0.004252	2.1917110411450267	not_mentioned		not_mentioned	correct	ok	not_mentioned	released	unavailable
Haiku 4.5	imcs21	test	10145590	symptom_008	10145590	0.004252	2.1917110411450267	not_mentioned		not_mentioned	correct	ok	not_mentioned	released	unavailable
Haiku 4.5	imcs21	test	10145590	symptom_009	10145590	0.004252	2.1917110411450267	not_mentioned		not_mentioned	correct	ok	not_mentioned	released	unavailable
Haiku 4.5	imcs21	test	10145590	symptom_010	10145590	0.004252	2.1917110411450267	not_mentioned		not_mentioned	correct	ok	not_mentioned	released	unavailable
Haiku 4.5	imcs21	test	10145590	symptom_011	10145590	0.004252	2.1917110411450267	not_mentioned		not_mentioned	correct	ok	not_mentioned	released	unavailable
Haiku 4.5	imcs21	test	10145590	symptom_012	10145590	0.004252	2.1917110411450267	not_mentioned		not_mentioned	correct	ok	not_mentioned	released	unavailable
Haiku 4.5	imcs21	test	10145590	symptom_013	10145590	0.004252	2.1917110411450267	not_mentioned		not_mentioned	correct	ok	not_mentioned	released	unavailable
Haiku 4.5	imcs21	test	10145590	symptom_014	10145590	0.004252	2.1917110411450267	not_mentioned		not_mentioned	correct	ok	not_mentioned	released	unavailable
Haiku 4.5	imcs21	test	10145590	symptom_015	10145590	0.004252	2.1917110411450267	not_mentioned		not_mentioned	correct	ok	not_mentioned	released	unavailable
Haiku 4.5	imcs21	test	10145590	symptom_016	10145590	0.004252	2.1917110411450267	not_mentioned		not_mentioned	correct	ok	not_mentioned	released	unavailable
Haiku 4.5	imcs21	test	10145590	symptom_017	10145590	0.004252	2.1917110411450267	not_mentioned		not_mentioned	correct	ok	not_mentioned	released	unavailable
Haiku 4.5	imcs21	test	10145590	symptom_018	10145590	0.004252	2.1917110411450267	not_mentioned		not_mentioned	correct	ok	not_mentioned	released	unavailable
Haiku 4.5	imcs21	test	10145590	symptom_019	10145590	0.004252	2.1917110411450267	not_mentioned		not_mentioned	correct	ok	not_mentioned	released	unavailable
Haiku 4.5	imcs21	test	10145590	symptom_020	10145590	0.004252	2.1917110411450267	not_mentioned		not_mentioned	correct	ok	not_mentioned	released	unavailable
Haiku 4.5	imcs21	test	10145590	symptom_021	10145590	0.004252	2.1917110411450267	not_mentioned		not_mentioned	correct	ok	not_mentioned	released	unavailable
Haiku 4.5	imcs21	test	10145590	symptom_022	10145590	0.004252	2.1917110411450267	not_mentioned		not_mentioned	correct	ok	not_mentioned	released	unavailable
Haiku 4.5	imcs21	test	10145590	symptom_023	10145590	0.004252	2.1917110411450267	not_mentioned		not_mentioned	correct	ok	not_mentioned	released	unavailable
Haiku 4.5	imcs21	test	10145590	symptom_024	10145590	0.004252	2.1917110411450267	not_mentioned		not_mentioned	correct	ok	not_mentioned	released	unavailable
Haiku 4.5	imcs21	test	10145590	symptom_025	10145590	0.004252	2.1917110411450267	not_mentioned		not_mentioned	correct	ok	not_mentioned	released	unavailable
Haiku 4.5	imcs21	test	10145590	symptom_026	10145590	0.004252	2.1917110411450267	not_mentioned		not_mentioned	correct	ok	not_mentioned	released	unavailable
Haiku 4.5	imcs21	test	10145590	symptom_027	10145590	0.004252	2.1917110411450267	uncertain	0.6	uncertain	correct	ok	uncertain	released	reported_percentage
Haiku 4.5	imcs21	test	10145590	symptom_028	10145590	0.004252	2.1917110411450267	not_mentioned		not_mentioned	correct	ok	not_mentioned	released	unavailable
Haiku 4.5	imcs21	test	10145590	symptom_029	10145590	0.004252	2.1917110411450267	not_mentioned		not_mentioned	correct	ok	not_mentioned	released	unavailable
Haiku 4.5	imcs21	test	10145590	symptom_030	10145590	0.004252	2.1917110411450267	uncertain	0.7	not_mentioned	incorrect	ok	not_mentioned	released	reported_percentage
Haiku 4.5	imcs21	test	10145590	symptom_031	10145590	0.004252	2.1917110411450267	not_mentioned		not_mentioned	correct	ok	not_mentioned	released	unavailable
Haiku 4.5	imcs21	test	10145590	symptom_032	10145590	0.004252	2.1917110411450267	not_mentioned		not_mentioned	correct	ok	not_mentioned	released	unavailable
Haiku 4.5	imcs21	test	10145590	symptom_033	10145590	0.004252	2.1917110411450267	not_mentioned		not_mentioned	correct	ok	not_mentioned	released	unavailable
Haiku 4.5	imcs21	test	10145590	symptom_034	10145590	0.004252	2.1917110411450267	not_mentioned		not_mentioned	correct	ok	not_mentioned	released	unavailable
Haiku 4.5	imcs21	test	10145590	symptom_035	10145590	0.004252	2.1917110411450267	not_mentioned		not_mentioned	correct	ok	not_mentioned	released	unavailable
Haiku 4.5	imcs21	test	10145590	symptom_036	10145590	0.004252	2.1917110411450267	not_mentioned		not_mentioned	correct	ok	not_mentioned	released	unavailable
Haiku 4.5	imcs21	test	10145590	symptom_037	10145590	0.004252	2.1917110411450267	not_mentioned		not_mentioned	correct	ok	not_mentioned	released	unavailable
Haiku 4.5	imcs21	test	10145590	symptom_038	10145590	0.004252	2.1917110411450267	not_mentioned		not_mentioned	correct	ok	not_mentioned	released	unavailable
Haiku 4.5	imcs21	test	10145590	symptom_039	10145590	0.004252	2.1917110411450267	not_mentioned		not_mentioned	correct	ok	not_mentioned	released	unavailable
Haiku 4.5	imcs21	test	10145590	symptom_040	10145590	0.004252	2.1917110411450267	not_mentioned		not_mentioned	correct	ok	not_mentioned	released	unavailable
Haiku 4.5	imcs21	test	10145590	symptom_041	10145590	0.004252	2.1917110411450267	not_mentioned		not_mentioned	correct	ok	not_mentioned	released	unavailable
Haiku 4.5	imcs21	test	10145590	symptom_042	10145590	0.004252	2.1917110411450267	not_mentioned		not_mentioned	correct	ok	not_mentioned	released	unavailable
Haiku 4.5	imcs21	test	10145590	symptom_043	10145590	0.004252	2.1917110411450267	uncertain	0.65	not_mentioned	incorrect	ok	not_mentioned	released	reported_percentage
Haiku 4.5	imcs21	test	10145590	symptom_044	10145590	0.004252	2.1917110411450267	not_mentioned		not_mentioned	correct	ok	not_mentioned	released	unavailable
Haiku 4.5	imcs21	test	10145590	symptom_045	10145590	0.004252	2.1917110411450267	not_mentioned		not_mentioned	correct	ok	not_mentioned	released	unavailable
Haiku 4.5	imcs21	test	10145590	symptom_046	10145590	0.004252	2.1917110411450267	not_mentioned		not_mentioned	correct	ok	not_mentioned	released	unavailable
Haiku 4.5	imcs21	test	10145590	symptom_047	10145590	0.004252	2.1917110411450267	not_mentioned		not_mentioned	correct	ok	not_mentioned	released	unavailable
Haiku 4.5	imcs21	test	10145590	symptom_048	10145590	0.004252	2.1917110411450267	not_mentioned		not_mentioned	correct	ok	not_mentioned	released	unavailable
Haiku 4.5	imcs21	test	10145590	symptom_049	10145590	0.004252	2.1917110411450267	not_mentioned		not_mentioned	correct	ok	not_mentioned	released	unavailable
Haiku 4.5	imcs21	test	10145590	symptom_050	10145590	0.004252	2.1917110411450267	not_mentioned		not_mentioned	correct	ok	not_mentioned	released	unavailable
Haiku 4.5	imcs21	test	10145590	symptom_051	10145590	0.004252	2.1917110411450267	not_mentioned		not_mentioned	correct	ok	not_mentioned	released	unavailable
Haiku 4.5	imcs21	test	10145590	symptom_052	10145590	0.004252	2.1917110411450267	not_mentioned		not_mentioned	correct	ok	not_mentioned	released	unavailable
Haiku 4.5	imcs21	test	10145590	symptom_053	10145590	0.004252	2.1917110411450267	not_mentioned		not_mentioned	correct	ok	not_mentioned	released	unavailable
Haiku 4.5	imcs21	test	10145590	symptom_054	10145590	0.004252	2.1917110411450267	not_mentioned		not_mentioned	correct	ok	not_mentioned	released	unavailable
Haiku 4.5	imcs21	test	10145590	symptom_055	10145590	0.004252	2.1917110411450267	not_mentioned		not_mentioned	correct	ok	not_mentioned	released	unavailable
Haiku 4.5	imcs21	test	10145590	symptom_056	10145590	0.004252	2.1917110411450267	not_mentioned		not_mentioned	correct	ok	not_mentioned	released	unavailable
Haiku 4.5	imcs21	test	10145590	symptom_057	10145590	0.004252	2.1917110411450267	not_mentioned		not_mentioned	correct	ok	not_mentioned	released	unavailable
Haiku 4.5	imcs21	test	10145590	symptom_058	10145590	0.004252	2.1917110411450267	not_mentioned		not_mentioned	correct	ok	not_mentioned	released	unavailable
Haiku 4.5	imcs21	test	10145590	symptom_059	10145590	0.004252	2.1917110411450267	not_mentioned		not_mentioned	correct	ok	not_mentioned	released	unavailable
Haiku 4.5	imcs21	test	10145590	symptom_060	10145590	0.004252	2.1917110411450267	not_mentioned		not_mentioned	correct	ok	not_mentioned	released	unavailable
Haiku 4.5	imcs21	test	10145590	symptom_061	10145590	0.004252	2.1917110411450267	not_mentioned		not_mentioned	correct	ok	not_mentioned	released	unavailable
Haiku 4.5	imcs21	test	10145590	symptom_062	10145590	0.004252	2.1917110411450267	not_mentioned		not_mentioned	correct	ok	not_mentioned	released	unavailable
Haiku 4.5	imcs21	test	10145590	symptom_063	10145590	0.004252	2.1917110411450267	not_mentioned		not_mentioned	correct	ok	not_mentioned	released	unavailable
Haiku 4.5	imcs21	test	10145590	symptom_064	10145590	0.004252	2.1917110411450267	not_mentioned		not_mentioned	correct	ok	not_mentioned	released	unavailable
Haiku 4.5	imcs21	test	10145590	symptom_065	10145590	0.004252	2.1917110411450267	not_mentioned		not_mentioned	correct	ok	not_mentioned	released	unavailable
Haiku 4.5	imcs21	test	10145590	symptom_066	10145590	0.004252	2.1917110411450267	not_mentioned		not_mentioned	correct	ok	not_mentioned	released	unavailable
Haiku 4.5	imcs21	test	10145590	symptom_067	10145590	0.004252	2.1917110411450267	not_mentioned		not_mentioned	correct	ok	not_mentioned	released	unavailable
Haiku 4.5	imcs21	test	10145590	symptom_068	10145590	0.004252	2.1917110411450267	not_mentioned		not_mentioned	correct	ok	not_mentioned	released	unavailable
Haiku 4.5	imcs21	test	10145590	symptom_069	10145590	0.004252	2.1917110411450267	not_mentioned		not_mentioned	correct	ok	not_mentioned	released	unavailable
Haiku 4.5	imcs21	test	10145590	symptom_070	10145590	0.004252	2.1917110411450267	not_mentioned		not_mentioned	correct	ok	not_mentioned	released	unavailable
Haiku 4.5	imcs21	test	10145590	symptom_071	10145590	0.004252	2.1917110411450267	not_mentioned		not_mentioned	correct	ok	not_mentioned	released	unavailable
Haiku 4.5	imcs21	test	10145590	symptom_072	10145590	0.004252	2.1917110411450267	not_mentioned		not_mentioned	correct	ok	not_mentioned	released	unavailable
Haiku 4.5	imcs21	test	10145590	symptom_073	10145590	0.004252	2.1917110411450267	not_mentioned		not_mentioned	correct	ok	not_mentioned	released	unavailable
Haiku 4.5	imcs21	test	10145590	symptom_074	10145590	0.004252	2.1917110411450267	not_mentioned		not_mentioned	correct	ok	not_mentioned	released	unavailable
Haiku 4.5	imcs21	test	10145590	symptom_075	10145590	0.004252	2.1917110411450267	not_mentioned		not_mentioned	correct	ok	not_mentioned	released	unavailable
Haiku 4.5	imcs21	test	10145590	symptom_076	10145590	0.004252	2.1917110411450267	not_mentioned		not_mentioned	correct	ok	not_mentioned	released	unavailable
Haiku 4.5	imcs21	test	10145590	symptom_077	10145590	0.004252	2.1917110411450267	not_mentioned		not_mentioned	correct	ok	not_mentioned	released	unavailable
Haiku 4.5	imcs21	test	10145590	symptom_078	10145590	0.004252	2.1917110411450267	not_mentioned		not_mentioned	correct	ok	not_mentioned	released	unavailable
Haiku 4.5	imcs21	test	10145590	symptom_079	10145590	0.004252	2.1917110411450267	not_mentioned		not_mentioned	correct	ok	not_mentioned	released	unavailable
Haiku 4.5	imcs21	test	10145590	symptom_080	10145590	0.004252	2.1917110411450267	not_mentioned		not_mentioned	correct	ok	not_mentioned	released	unavailable
Haiku 4.5	imcs21	test	10145590	symptom_081	10145590	0.004252	2.1917110411450267	not_mentioned		not_mentioned	correct	ok	not_mentioned	released	unavailable
Haiku 4.5	imcs21	test	10145590	symptom_082	10145590	0.004252	2.1917110411450267	not_mentioned		not_mentioned	correct	ok	not_mentioned	released	unavailable
Haiku 4.5	imcs21	test	10145590	symptom_083	10145590	0.004252	2.1917110411450267	not_mentioned		not_mentioned	correct	ok	not_mentioned	released	unavailable
Haiku 4.5	imcs21	test	10145590	symptom_084	10145590	0.004252	2.1917110411450267	not_mentioned		not_mentioned	correct	ok	not_mentioned	released	unavailable
Haiku 4.5	imcs21	test	10145590	symptom_085	10145590	0.004252	2.1917110411450267	not_mentioned		not_mentioned	correct	ok	not_mentioned	released	unavailable
Haiku 4.5	imcs21	test	10145590	symptom_086	10145590	0.004252	2.1917110411450267	not_mentioned		not_mentioned	correct	ok	not_mentioned	released	unavailable
Haiku 4.5	imcs21	test	10145590	symptom_087	10145590	0.004252	2.1917110411450267	not_mentioned		not_mentioned	correct	ok	not_mentioned	released	unavailable
Haiku 4.5	imcs21	test	10145590	symptom_088	10145590	0.004252	2.1917110411450267	not_mentioned		not_mentioned	correct	ok	not_mentioned	released	unavailable
Haiku 4.5	imcs21	test	10145590	symptom_089	10145590	0.004252	2.1917110411450267	not_mentioned		not_mentioned	correct	ok	not_mentioned	released	unavailable
Haiku 4.5	imcs21	test	10145590	symptom_090	10145590	0.004252	2.1917110411450267	not_mentioned		not_mentioned	correct	ok	not_mentioned	released	unavailable
Haiku 4.5	imcs21	test	10145590	symptom_091	10145590	0.004252	2.1917110411450267	not_mentioned		not_mentioned	correct	ok	not_mentioned	released	unavailable
Haiku 4.5	imcs21	test	10145590	symptom_092	10145590	0.004252	2.1917110411450267	not_mentioned		not_mentioned	correct	ok	not_mentioned	released	unavailable
Haiku 4.5	imcs21	test	10145590	symptom_093	10145590	0.004252	2.1917110411450267	not_mentioned		not_mentioned	correct	ok	not_mentioned	released	unavailable
Haiku 4.5	imcs21	test	10145590	symptom_094	10145590	0.004252	2.1917110411450267	not_mentioned		not_mentioned	correct	ok	not_mentioned	released	unavailable
Haiku 4.5	imcs21	test	10145590	symptom_095	10145590	0.004252	2.1917110411450267	not_mentioned		not_mentioned	correct	ok	not_mentioned	released	unavailable
Haiku 4.5	imcs21	test	10145590	symptom_096	10145590	0.004252	2.1917110411450267	not_mentioned		not_mentioned	correct	ok	not_mentioned	released	unavailable
Haiku 4.5	imcs21	test	10145590	symptom_097	10145590	0.004252	2.1917110411450267	not_mentioned		not_mentioned	correct	ok	not_mentioned	released	unavailable
Haiku 4.5	imcs21	test	10145590	symptom_098	10145590	0.004252	2.1917110411450267	not_mentioned		not_mentioned	correct	ok	not_mentioned	released	unavailable
Haiku 4.5	imcs21	test	10145590	symptom_099	10145590	0.004252	2.1917110411450267	not_mentioned		not_mentioned	correct	ok	not_mentioned	released	unavailable
Haiku 4.5	imcs21	test	10145590	symptom_100	10145590	0.004252	2.1917110411450267	not_mentioned		not_mentioned	correct	ok	not_mentioned	released	unavailable
Haiku 4.5	imcs21	test	10145590	symptom_101	10145590	0.004252	2.1917110411450267	not_mentioned		not_mentioned	correct	ok	not_mentioned	released	unavailable
Haiku 4.5	imcs21	test	10145590	symptom_102	10145590	0.004252	2.1917110411450267	not_mentioned		not_mentioned	correct	ok	not_mentioned	released	unavailable
Haiku 4.5	imcs21	test	10145590	symptom_103	10145590	0.004252	2.1917110411450267	not_mentioned		not_mentioned	correct	ok	not_mentioned	released	unavailable
Haiku 4.5	imcs21	test	10145590	symptom_104	10145590	0.004252	2.1917110411450267	not_mentioned		not_mentioned	correct	ok	not_mentioned	released	unavailable
Haiku 4.5	imcs21	test	10145590	symptom_105	10145590	0.004252	2.1917110411450267	not_mentioned		not_mentioned	correct	ok	not_mentioned	released	unavailable
Haiku 4.5	imcs21	test	10145590	symptom_106	10145590	0.004252	2.1917110411450267	not_mentioned		not_mentioned	correct	ok	not_mentioned	released	unavailable
Haiku 4.5	imcs21	test	10145590	symptom_107	10145590	0.004252	2.1917110411450267	not_mentioned		not_mentioned	correct	ok	not_mentioned	released	unavailable
Haiku 4.5	imcs21	test	10145590	symptom_108	10145590	0.004252	2.1917110411450267	not_mentioned		not_mentioned	correct	ok	not_mentioned	released	unavailable
Haiku 4.5	imcs21	test	10145590	symptom_109	10145590	0.004252	2.1917110411450267	not_mentioned		not_mentioned	correct	ok	not_mentioned	released	unavailable
Haiku 4.5	imcs21	test	10145590	symptom_110	10145590	0.004252	2.1917110411450267	not_mentioned		not_mentioned	correct	ok	not_mentioned	released	unavailable
Haiku 4.5	imcs21	test	10145590	symptom_111	10145590	0.004252	2.1917110411450267	not_mentioned		not_mentioned	correct	ok	not_mentioned	released	unavailable
Haiku 4.5	imcs21	test	10145590	symptom_112	10145590	0.004252	2.1917110411450267	not_mentioned		not_mentioned	correct	ok	not_mentioned	released	unavailable
Haiku 4.5	imcs21	test	10145590	symptom_113	10145590	0.004252	2.1917110411450267	not_mentioned		not_mentioned	correct	ok	not_mentioned	released	unavailable
Haiku 4.5	imcs21	test	10145590	symptom_114	10145590	0.004252	2.1917110411450267	not_mentioned		not_mentioned	correct	ok	not_mentioned	released	unavailable
Haiku 4.5	imcs21	test	10145590	symptom_115	10145590	0.004252	2.1917110411450267	not_mentioned		not_mentioned	correct	ok	not_mentioned	released	unavailable
Haiku 4.5	imcs21	test	10145590	symptom_116	10145590	0.004252	2.1917110411450267	not_mentioned		not_mentioned	correct	ok	not_mentioned	released	unavailable
Haiku 4.5	imcs21	test	10145590	symptom_117	10145590	0.004252	2.1917110411450267	not_mentioned		not_mentioned	correct	ok	not_mentioned	released	unavailable
Haiku 4.5	imcs21	test	10145590	symptom_118	10145590	0.004252	2.1917110411450267	not_mentioned		not_mentioned	correct	ok	not_mentioned	released	unavailable
Haiku 4.5	imcs21	test	10145590	symptom_119	10145590	0.004252	2.1917110411450267	not_mentioned		not_mentioned	correct	ok	not_mentioned	released	unavailable
Haiku 4.5	imcs21	test	10145590	symptom_120	10145590	0.004252	2.1917110411450267	not_mentioned		not_mentioned	correct	ok	not_mentioned	released	unavailable
Haiku 4.5	imcs21	test	10145590	symptom_121	10145590	0.004252	2.1917110411450267	not_mentioned		not_mentioned	correct	ok	not_mentioned	released	unavailable
Haiku 4.5	imcs21	test	10145590	symptom_122	10145590	0.004252	2.1917110411450267	not_mentioned		not_mentioned	correct	ok	not_mentioned	released	unavailable
Haiku 4.5	imcs21	test	10145590	symptom_123	10145590	0.004252	2.1917110411450267	not_mentioned		not_mentioned	correct	ok	not_mentioned	released	unavailable
Haiku 4.5	imcs21	test	10145590	symptom_124	10145590	0.004252	2.1917110411450267	not_mentioned		not_mentioned	correct	ok	not_mentioned	released	unavailable
Haiku 4.5	imcs21	test	10145590	symptom_125	10145590	0.004252	2.1917110411450267	not_mentioned		not_mentioned	correct	ok	not_mentioned	released	unavailable
Haiku 4.5	imcs21	test	10145590	symptom_126	10145590	0.004252	2.1917110411450267	not_mentioned		not_mentioned	correct	ok	not_mentioned	released	unavailable
Haiku 4.5	imcs21	test	10145590	symptom_127	10145590	0.004252	2.1917110411450267	not_mentioned		not_mentioned	correct	ok	not_mentioned	released	unavailable
Haiku 4.5	imcs21	test	10145590	symptom_128	10145590	0.004252	2.1917110411450267	not_mentioned		not_mentioned	correct	ok	not_mentioned	released	unavailable
Haiku 4.5	imcs21	test	10145590	symptom_129	10145590	0.004252	2.1917110411450267	not_mentioned		not_mentioned	correct	ok	not_mentioned	released	unavailable
Haiku 4.5	imcs21	test	10145590	symptom_130	10145590	0.004252	2.1917110411450267	not_mentioned		not_mentioned	correct	ok	not_mentioned	released	unavailable
Haiku 4.5	imcs21	test	10145590	symptom_131	10145590	0.004252	2.1917110411450267	not_mentioned		not_mentioned	correct	ok	not_mentioned	released	unavailable
Haiku 4.5	imcs21	test	10145590	symptom_132	10145590	0.004252	2.1917110411450267	not_mentioned		not_mentioned	correct	ok	not_mentioned	released	unavailable
Haiku 4.5	imcs21	test	10145590	symptom_133	10145590	0.004252	2.1917110411450267	not_mentioned		not_mentioned	correct	ok	not_mentioned	released	unavailable
Haiku 4.5	imcs21	test	10145590	symptom_134	10145590	0.004252	2.1917110411450267	not_mentioned		not_mentioned	correct	ok	not_mentioned	released	unavailable
Haiku 4.5	imcs21	test	10145590	symptom_135	10145590	0.004252	2.1917110411450267	not_mentioned		not_mentioned	correct	ok	not_mentioned	released	unavailable
Haiku 4.5	imcs21	test	10145590	symptom_136	10145590	0.004252	2.1917110411450267	not_mentioned		not_mentioned	correct	ok	not_mentioned	released	unavailable
Haiku 4.5	imcs21	test	10145590	symptom_137	10145590	0.004252	2.1917110411450267	not_mentioned		not_mentioned	correct	ok	not_mentioned	released	unavailable
Haiku 4.5	imcs21	test	10145590	symptom_138	10145590	0.004252	2.1917110411450267	not_mentioned		not_mentioned	correct	ok	not_mentioned	released	unavailable
Haiku 4.5	imcs21	test	10145590	symptom_139	10145590	0.004252	2.1917110411450267	not_mentioned		not_mentioned	correct	ok	not_mentioned	released	unavailable
Haiku 4.5	imcs21	test	10145590	symptom_140	10145590	0.004252	2.1917110411450267	not_mentioned		not_mentioned	correct	ok	not_mentioned	released	unavailable
Haiku 4.5	imcs21	test	10145590	symptom_141	10145590	0.004252	2.1917110411450267	not_mentioned		not_mentioned	correct	ok	not_mentioned	released	unavailable
Haiku 4.5	imcs21	test	10145590	symptom_142	10145590	0.004252	2.1917110411450267	not_mentioned		not_mentioned	correct	ok	not_mentioned	released	unavailable
Haiku 4.5	imcs21	test	10145590	symptom_143	10145590	0.004252	2.1917110411450267	not_mentioned		not_mentioned	correct	ok	not_mentioned	released	unavailable
Haiku 4.5	imcs21	test	10145590	symptom_144	10145590	0.004252	2.1917110411450267	not_mentioned		not_mentioned	correct	ok	not_mentioned	released	unavailable
Haiku 4.5	imcs21	test	10145590	symptom_145	10145590	0.004252	2.1917110411450267	not_mentioned		not_mentioned	correct	ok	not_mentioned	released	unavailable
Haiku 4.5	imcs21	test	10145590	symptom_146	10145590	0.004252	2.1917110411450267	not_mentioned		not_mentioned	correct	ok	not_mentioned	released	unavailable
Haiku 4.5	imcs21	test	10145590	symptom_147	10145590	0.004252	2.1917110411450267	not_mentioned		not_mentioned	correct	ok	not_mentioned	released	unavailable
Haiku 4.5	imcs21	test	10145590	symptom_148	10145590	0.004252	2.1917110411450267	not_mentioned		not_mentioned	correct	ok	not_mentioned	released	unavailable
Haiku 4.5	imcs21	test	10145590	symptom_149	10145590	0.004252	2.1917110411450267	uncertain	0.75	not_mentioned	incorrect	ok	not_mentioned	released	reported_percentage
Haiku 4.5	imcs21	test	10145590	symptom_150	10145590	0.004252	2.1917110411450267	not_mentioned		not_mentioned	correct	ok	not_mentioned	released	unavailable
Haiku 4.5	imcs21	test	10145590	symptom_151	10145590	0.004252	2.1917110411450267	not_mentioned		not_mentioned	correct	ok	not_mentioned	released	unavailable
Haiku 4.5	imcs21	test	10145590	symptom_152	10145590	0.004252	2.1917110411450267	not_mentioned		not_mentioned	correct	ok	not_mentioned	released	unavailable
Haiku 4.5	imcs21	test	10145590	symptom_153	10145590	0.004252	2.1917110411450267	not_mentioned		not_mentioned	correct	ok	not_mentioned	released	unavailable
Haiku 4.5	imcs21	test	10145590	symptom_154	10145590	0.004252	2.1917110411450267	not_mentioned		not_mentioned	correct	ok	not_mentioned	released	unavailable
Haiku 4.5	imcs21	test	10145590	symptom_155	10145590	0.004252	2.1917110411450267	not_mentioned		not_mentioned	correct	ok	not_mentioned	released	unavailable
Haiku 4.5	imcs21	test	10145590	symptom_156	10145590	0.004252	2.1917110411450267	not_mentioned		not_mentioned	correct	ok	not_mentioned	released	unavailable
Haiku 4.5	imcs21	test	10145590	symptom_157	10145590	0.004252	2.1917110411450267	not_mentioned		not_mentioned	correct	ok	not_mentioned	released	unavailable
Haiku 4.5	imcs21	test	10145590	symptom_158	10145590	0.004252	2.1917110411450267	not_mentioned		not_mentioned	correct	ok	not_mentioned	released	unavailable
Haiku 4.5	imcs21	test	10145590	symptom_159	10145590	0.004252	2.1917110411450267	not_mentioned		not_mentioned	correct	ok	not_mentioned	released	unavailable
Haiku 4.5	imcs21	test	10145590	symptom_160	10145590	0.004252	2.1917110411450267	not_mentioned		not_mentioned	correct	ok	not_mentioned	released	unavailable
Haiku 4.5	imcs21	test	10145590	symptom_161	10145590	0.004252	2.1917110411450267	not_mentioned		not_mentioned	correct	ok	not_mentioned	released	unavailable
Haiku 4.5	imcs21	test	10145590	symptom_162	10145590	0.004252	2.1917110411450267	not_mentioned		not_mentioned	correct	ok	not_mentioned	released	unavailable
Haiku 4.5	imcs21	test	10145590	symptom_163	10145590	0.004252	2.1917110411450267	not_mentioned		not_mentioned	correct	ok	not_mentioned	released	unavailable
Haiku 4.5	imcs21	test	10145590	symptom_164	10145590	0.004252	2.1917110411450267	not_mentioned		not_mentioned	correct	ok	not_mentioned	released	unavailable
Haiku 4.5	imcs21	test	10145590	symptom_165	10145590	0.004252	2.1917110411450267	not_mentioned		not_mentioned	correct	ok	not_mentioned	released	unavailable
Haiku 4.5	imcs21	test	10145590	symptom_166	10145590	0.004252	2.1917110411450267	not_mentioned		not_mentioned	correct	ok	not_mentioned	released	unavailable
Haiku 4.5	imcs21	test	10145590	symptom_167	10145590	0.004252	2.1917110411450267	not_mentioned		not_mentioned	correct	ok	not_mentioned	released	unavailable
Haiku 4.5	imcs21	test	10145590	symptom_168	10145590	0.004252	2.1917110411450267	not_mentioned		not_mentioned	correct	ok	not_mentioned	released	unavailable
Haiku 4.5	imcs21	test	10145590	symptom_169	10145590	0.004252	2.1917110411450267	not_mentioned		not_mentioned	correct	ok	not_mentioned	released	unavailable
Haiku 4.5	imcs21	test	10145590	symptom_170	10145590	0.004252	2.1917110411450267	not_mentioned		not_mentioned	correct	ok	not_mentioned	released	unavailable
Haiku 4.5	imcs21	test	10145590	symptom_171	10145590	0.004252	2.1917110411450267	not_mentioned		not_mentioned	correct	ok	not_mentioned	released	unavailable
Haiku 4.5	imcs21	test	10145590	symptom_172	10145590	0.004252	2.1917110411450267	not_mentioned		not_mentioned	correct	ok	not_mentioned	released	unavailable
Haiku 4.5	imcs21	test	10145590	symptom_173	10145590	0.004252	2.1917110411450267	not_mentioned		not_mentioned	correct	ok	not_mentioned	released	unavailable
Haiku 4.5	imcs21	test	10145590	symptom_174	10145590	0.004252	2.1917110411450267	not_mentioned		not_mentioned	correct	ok	not_mentioned	released	unavailable
Haiku 4.5	imcs21	test	10145590	symptom_175	10145590	0.004252	2.1917110411450267	not_mentioned		not_mentioned	correct	ok	not_mentioned	released	unavailable
Haiku 4.5	imcs21	test	10145590	symptom_176	10145590	0.004252	2.1917110411450267	not_mentioned		not_mentioned	correct	ok	not_mentioned	released	unavailable
Haiku 4.5	imcs21	test	10145590	symptom_177	10145590	0.004252	2.1917110411450267	not_mentioned		not_mentioned	correct	ok	not_mentioned	released	unavailable
Haiku 4.5	imcs21	test	10145590	symptom_178	10145590	0.004252	2.1917110411450267	not_mentioned		not_mentioned	correct	ok	not_mentioned	released	unavailable
Haiku 4.5	imcs21	test	10145590	symptom_179	10145590	0.004252	2.1917110411450267	uncertain	0.7	not_mentioned	incorrect	ok	not_mentioned	released	reported_percentage
Haiku 4.5	imcs21	test	10145590	symptom_180	10145590	0.004252	2.1917110411450267	not_mentioned		not_mentioned	correct	ok	not_mentioned	released	unavailable
Haiku 4.5	imcs21	test	10145590	symptom_181	10145590	0.004252	2.1917110411450267	not_mentioned		not_mentioned	correct	ok	not_mentioned	released	unavailable
Haiku 4.5	imcs21	test	10145590	symptom_182	10145590	0.004252	2.1917110411450267	not_mentioned		not_mentioned	correct	ok	not_mentioned	released	unavailable
Haiku 4.5	imcs21	test	10145590	symptom_183	10145590	0.004252	2.1917110411450267	not_mentioned		not_mentioned	correct	ok	not_mentioned	released	unavailable
Haiku 4.5	imcs21	test	10145590	symptom_184	10145590	0.004252	2.1917110411450267	not_mentioned		not_mentioned	correct	ok	not_mentioned	released	unavailable
Haiku 4.5	imcs21	test	10145590	symptom_185	10145590	0.004252	2.1917110411450267	not_mentioned		not_mentioned	correct	ok	not_mentioned	released	unavailable
Haiku 4.5	imcs21	test	10145590	symptom_186	10145590	0.004252	2.1917110411450267	not_mentioned		not_mentioned	correct	ok	not_mentioned	released	unavailable
Haiku 4.5	imcs21	test	10145590	symptom_187	10145590	0.004252	2.1917110411450267	not_mentioned		not_mentioned	correct	ok	not_mentioned	released	unavailable
Haiku 4.5	imcs21	test	10145590	symptom_188	10145590	0.004252	2.1917110411450267	not_mentioned		not_mentioned	correct	ok	not_mentioned	released	unavailable
Haiku 4.5	imcs21	test	10145590	symptom_189	10145590	0.004252	2.1917110411450267	not_mentioned		not_mentioned	correct	ok	not_mentioned	released	unavailable
Haiku 4.5	imcs21	test	10145590	symptom_190	10145590	0.004252	2.1917110411450267	not_mentioned		not_mentioned	correct	ok	not_mentioned	released	unavailable
Haiku 4.5	imcs21	test	10145590	symptom_191	10145590	0.004252	2.1917110411450267	not_mentioned		not_mentioned	correct	ok	not_mentioned	released	unavailable
Haiku 4.5	imcs21	test	10145590	symptom_192	10145590	0.004252	2.1917110411450267	not_mentioned		not_mentioned	correct	ok	not_mentioned	released	unavailable
Haiku 4.5	imcs21	test	10145590	symptom_193	10145590	0.004252	2.1917110411450267	not_mentioned		not_mentioned	correct	ok	not_mentioned	released	unavailable
Haiku 4.5	imcs21	test	10145590	symptom_194	10145590	0.004252	2.1917110411450267	not_mentioned		not_mentioned	correct	ok	not_mentioned	released	unavailable
Haiku 4.5	imcs21	test	10145590	symptom_195	10145590	0.004252	2.1917110411450267	not_mentioned		not_mentioned	correct	ok	not_mentioned	released	unavailable
Haiku 4.5	imcs21	test	10145590	symptom_196	10145590	0.004252	2.1917110411450267	not_mentioned		not_mentioned	correct	ok	not_mentioned	released	unavailable
Haiku 4.5	imcs21	test	10145590	symptom_197	10145590	0.004252	2.1917110411450267	not_mentioned		not_mentioned	correct	ok	not_mentioned	released	unavailable
Haiku 4.5	imcs21	test	10145590	symptom_198	10145590	0.004252	2.1917110411450267	not_mentioned		not_mentioned	correct	ok	not_mentioned	released	unavailable
Haiku 4.5	imcs21	test	10145590	symptom_199	10145590	0.004252	2.1917110411450267	not_mentioned		not_mentioned	correct	ok	not_mentioned	released	unavailable
Haiku 4.5	imcs21	test	10145590	symptom_200	10145590	0.004252	2.1917110411450267	not_mentioned		not_mentioned	correct	ok	not_mentioned	released	unavailable
Haiku 4.5	imcs21	test	10145590	symptom_201	10145590	0.004252	2.1917110411450267	not_mentioned		not_mentioned	correct	ok	not_mentioned	released	unavailable
Haiku 4.5	imcs21	test	10145590	symptom_202	10145590	0.004252	2.1917110411450267	not_mentioned		not_mentioned	correct	ok	not_mentioned	released	unavailable
Haiku 4.5	imcs21	test	10145590	symptom_203	10145590	0.004252	2.1917110411450267	not_mentioned		not_mentioned	correct	ok	not_mentioned	released	unavailable
Haiku 4.5	imcs21	test	10145590	symptom_204	10145590	0.004252	2.1917110411450267	not_mentioned		not_mentioned	correct	ok	not_mentioned	released	unavailable
Haiku 4.5	imcs21	test	10145590	symptom_205	10145590	0.004252	2.1917110411450267	not_mentioned		not_mentioned	correct	ok	not_mentioned	released	unavailable
Haiku 4.5	imcs21	test	10145590	symptom_206	10145590	0.004252	2.1917110411450267	uncertain	0.65	not_mentioned	incorrect	ok	not_mentioned	released	reported_percentage
Haiku 4.5	imcs21	test	10145590	symptom_207	10145590	0.004252	2.1917110411450267	not_mentioned		not_mentioned	correct	ok	not_mentioned	released	unavailable
Haiku 4.5	imcs21	test	10145590	symptom_208	10145590	0.004252	2.1917110411450267	not_mentioned		not_mentioned	correct	ok	not_mentioned	released	unavailable
Haiku 4.5	imcs21	test	10145590	symptom_209	10145590	0.004252	2.1917110411450267	not_mentioned		not_mentioned	correct	ok	not_mentioned	released	unavailable
Haiku 4.5	imcs21	test	10145590	symptom_210	10145590	0.004252	2.1917110411450267	not_mentioned		not_mentioned	correct	ok	not_mentioned	released	unavailable
Haiku 4.5	imcs21	test	10145590	symptom_211	10145590	0.004252	2.1917110411450267	not_mentioned		not_mentioned	correct	ok	not_mentioned	released	unavailable
Haiku 4.5	imcs21	test	10145590	symptom_212	10145590	0.004252	2.1917110411450267	not_mentioned		not_mentioned	correct	ok	not_mentioned	released	unavailable
Haiku 4.5	imcs21	test	10145590	symptom_213	10145590	0.004252	2.1917110411450267	not_mentioned		not_mentioned	correct	ok	not_mentioned	released	unavailable
Haiku 4.5	imcs21	test	10145590	symptom_214	10145590	0.004252	2.1917110411450267	not_mentioned		not_mentioned	correct	ok	not_mentioned	released	unavailable
Haiku 4.5	imcs21	test	10145590	symptom_215	10145590	0.004252	2.1917110411450267	not_mentioned		not_mentioned	correct	ok	not_mentioned	released	unavailable
Haiku 4.5	imcs21	test	10145590	symptom_216	10145590	0.004252	2.1917110411450267	not_mentioned		not_mentioned	correct	ok	not_mentioned	released	unavailable
Haiku 4.5	imcs21	test	10145590	symptom_217	10145590	0.004252	2.1917110411450267	not_mentioned		not_mentioned	correct	ok	not_mentioned	released	unavailable
Haiku 4.5	imcs21	test	10145590	symptom_218	10145590	0.004252	2.1917110411450267	not_mentioned		not_mentioned	correct	ok	not_mentioned	released	unavailable
Haiku 4.5	imcs21	test	10145590	symptom_219	10145590	0.004252	2.1917110411450267	not_mentioned		not_mentioned	correct	ok	not_mentioned	released	unavailable
Haiku 4.5	imcs21	test	10145590	symptom_220	10145590	0.004252	2.1917110411450267	not_mentioned		not_mentioned	correct	ok	not_mentioned	released	unavailable
Haiku 4.5	imcs21	test	10145590	symptom_221	10145590	0.004252	2.1917110411450267	not_mentioned		not_mentioned	correct	ok	not_mentioned	released	unavailable
Haiku 4.5	imcs21	test	10145590	symptom_222	10145590	0.004252	2.1917110411450267	not_mentioned		not_mentioned	correct	ok	not_mentioned	released	unavailable
Haiku 4.5	imcs21	test	10145590	symptom_223	10145590	0.004252	2.1917110411450267	not_mentioned		not_mentioned	correct	ok	not_mentioned	released	unavailable
Haiku 4.5	imcs21	test	10145590	symptom_224	10145590	0.004252	2.1917110411450267	not_mentioned		not_mentioned	correct	ok	not_mentioned	released	unavailable
Haiku 4.5	imcs21	test	10145590	symptom_225	10145590	0.004252	2.1917110411450267	not_mentioned		not_mentioned	correct	ok	not_mentioned	released	unavailable
Haiku 4.5	imcs21	test	10145590	symptom_226	10145590	0.004252	2.1917110411450267	not_mentioned		not_mentioned	correct	ok	not_mentioned	released	unavailable
Haiku 4.5	imcs21	test	10145590	symptom_227	10145590	0.004252	2.1917110411450267	not_mentioned		not_mentioned	correct	ok	not_mentioned	released	unavailable
Haiku 4.5	imcs21	test	10145590	symptom_228	10145590	0.004252	2.1917110411450267	not_mentioned		not_mentioned	correct	ok	not_mentioned	released	unavailable
Haiku 4.5	imcs21	test	10145590	symptom_229	10145590	0.004252	2.1917110411450267	not_mentioned		not_mentioned	correct	ok	not_mentioned	released	unavailable
Haiku 4.5	imcs21	test	10145590	symptom_230	10145590	0.004252	2.1917110411450267	not_mentioned		not_mentioned	correct	ok	not_mentioned	released	unavailable
Haiku 4.5	imcs21	test	10145590	symptom_231	10145590	0.004252	2.1917110411450267	not_mentioned		not_mentioned	correct	ok	not_mentioned	released	unavailable
Haiku 4.5	imcs21	test	10145590	symptom_232	10145590	0.004252	2.1917110411450267	not_mentioned		not_mentioned	correct	ok	not_mentioned	released	unavailable
Haiku 4.5	imcs21	test	10145590	symptom_233	10145590	0.004252	2.1917110411450267	not_mentioned		not_mentioned	correct	ok	not_mentioned	released	unavailable
Haiku 4.5	imcs21	test	10145590	symptom_234	10145590	0.004252	2.1917110411450267	not_mentioned		not_mentioned	correct	ok	not_mentioned	released	unavailable
Haiku 4.5	imcs21	test	10145590	symptom_235	10145590	0.004252	2.1917110411450267	not_mentioned		not_mentioned	correct	ok	not_mentioned	released	unavailable
Haiku 4.5	imcs21	test	10145590	symptom_236	10145590	0.004252	2.1917110411450267	not_mentioned		not_mentioned	correct	ok	not_mentioned	released	unavailable
Haiku 4.5	imcs21	test	10145590	symptom_237	10145590	0.004252	2.1917110411450267	not_mentioned		not_mentioned	correct	ok	not_mentioned	released	unavailable
Haiku 4.5	imcs21	test	10145590	symptom_238	10145590	0.004252	2.1917110411450267	not_mentioned		not_mentioned	correct	ok	not_mentioned	released	unavailable
Haiku 4.5	imcs21	test	10145590	symptom_239	10145590	0.004252	2.1917110411450267	not_mentioned		not_mentioned	correct	ok	not_mentioned	released	unavailable
Haiku 4.5	imcs21	test	10145590	symptom_240	10145590	0.004252	2.1917110411450267	not_mentioned		not_mentioned	correct	ok	not_mentioned	released	unavailable
Haiku 4.5	imcs21	test	10145590	symptom_241	10145590	0.004252	2.1917110411450267	not_mentioned		not_mentioned	correct	ok	not_mentioned	released	unavailable
Haiku 4.5	imcs21	test	10145590	symptom_242	10145590	0.004252	2.1917110411450267	not_mentioned		not_mentioned	correct	ok	not_mentioned	released	unavailable
Haiku 4.5	imcs21	test	10145590	symptom_243	10145590	0.004252	2.1917110411450267	not_mentioned		not_mentioned	correct	ok	not_mentioned	released	unavailable
Haiku 4.5	imcs21	test	10145590	symptom_244	10145590	0.004252	2.1917110411450267	not_mentioned		not_mentioned	correct	ok	not_mentioned	released	unavailable
Haiku 4.5	imcs21	test	10145590	symptom_245	10145590	0.004252	2.1917110411450267	not_mentioned		not_mentioned	correct	ok	not_mentioned	released	unavailable
Haiku 4.5	imcs21	test	10145590	symptom_246	10145590	0.004252	2.1917110411450267	not_mentioned		not_mentioned	correct	ok	not_mentioned	released	unavailable
Haiku 4.5	imcs21	test	10145590	symptom_247	10145590	0.004252	2.1917110411450267	not_mentioned		not_mentioned	correct	ok	not_mentioned	released	unavailable
Haiku 4.5	imcs21	test	10145590	symptom_248	10145590	0.004252	2.1917110411450267	not_mentioned		not_mentioned	correct	ok	not_mentioned	released	unavailable
Haiku 4.5	imcs21	test	10145590	symptom_249	10145590	0.004252	2.1917110411450267	not_mentioned		not_mentioned	correct	ok	not_mentioned	released	unavailable
Haiku 4.5	imcs21	test	10145590	symptom_250	10145590	0.004252	2.1917110411450267	not_mentioned		not_mentioned	correct	ok	not_mentioned	released	unavailable
Haiku 4.5	imcs21	test	10145590	symptom_251	10145590	0.004252	2.1917110411450267	not_mentioned		not_mentioned	correct	ok	not_mentioned	released	unavailable
Haiku 4.5	imcs21	test	10145590	symptom_252	10145590	0.004252	2.1917110411450267	not_mentioned		not_mentioned	correct	ok	not_mentioned	released	unavailable
Haiku 4.5	imcs21	test	10145590	symptom_253	10145590	0.004252	2.1917110411450267	not_mentioned		not_mentioned	correct	ok	not_mentioned	released	unavailable
Haiku 4.5	imcs21	test	10145590	symptom_254	10145590	0.004252	2.1917110411450267	not_mentioned		not_mentioned	correct	ok	not_mentioned	released	unavailable
Haiku 4.5	imcs21	test	10145590	symptom_255	10145590	0.004252	2.1917110411450267	not_mentioned		not_mentioned	correct	ok	not_mentioned	released	unavailable
Haiku 4.5	imcs21	test	10145590	symptom_256	10145590	0.004252	2.1917110411450267	not_mentioned		not_mentioned	correct	ok	not_mentioned	released	unavailable
Haiku 4.5	imcs21	test	10145590	symptom_257	10145590	0.004252	2.1917110411450267	not_mentioned		not_mentioned	correct	ok	not_mentioned	released	unavailable
Haiku 4.5	imcs21	test	10145590	symptom_258	10145590	0.004252	2.1917110411450267	not_mentioned		not_mentioned	correct	ok	not_mentioned	released	unavailable
Haiku 4.5	imcs21	test	10145590	symptom_259	10145590	0.004252	2.1917110411450267	not_mentioned		not_mentioned	correct	ok	not_mentioned	released	unavailable
Haiku 4.5	imcs21	test	10145590	symptom_260	10145590	0.004252	2.1917110411450267	not_mentioned		not_mentioned	correct	ok	not_mentioned	released	unavailable
Haiku 4.5	imcs21	test	10145590	symptom_261	10145590	0.004252	2.1917110411450267	not_mentioned		not_mentioned	correct	ok	not_mentioned	released	unavailable
Haiku 4.5	imcs21	test	10145590	symptom_262	10145590	0.004252	2.1917110411450267	not_mentioned		not_mentioned	correct	ok	not_mentioned	released	unavailable
Haiku 4.5	imcs21	test	10145590	symptom_263	10145590	0.004252	2.1917110411450267	not_mentioned		not_mentioned	correct	ok	not_mentioned	released	unavailable
Haiku 4.5	imcs21	test	10145590	symptom_264	10145590	0.004252	2.1917110411450267	not_mentioned		not_mentioned	correct	ok	not_mentioned	released	unavailable
Haiku 4.5	imcs21	test	10145590	symptom_265	10145590	0.004252	2.1917110411450267	not_mentioned		not_mentioned	correct	ok	not_mentioned	released	unavailable
Haiku 4.5	imcs21	test	10145590	symptom_266	10145590	0.004252	2.1917110411450267	not_mentioned		not_mentioned	correct	ok	not_mentioned	released	unavailable
Haiku 4.5	imcs21	test	10145590	symptom_267	10145590	0.004252	2.1917110411450267	not_mentioned		not_mentioned	correct	ok	not_mentioned	released	unavailable
Haiku 4.5	imcs21	test	10145590	symptom_268	10145590	0.004252	2.1917110411450267	not_mentioned		not_mentioned	correct	ok	not_mentioned	released	unavailable
Haiku 4.5	imcs21	test	10145590	symptom_269	10145590	0.004252	2.1917110411450267	not_mentioned		not_mentioned	correct	ok	not_mentioned	released	unavailable
Haiku 4.5	imcs21	test	10145590	symptom_270	10145590	0.004252	2.1917110411450267	not_mentioned		not_mentioned	correct	ok	not_mentioned	released	unavailable
Haiku 4.5	imcs21	test	10145590	symptom_271	10145590	0.004252	2.1917110411450267	not_mentioned		not_mentioned	correct	ok	not_mentioned	released	unavailable
Haiku 4.5	imcs21	test	10145590	symptom_272	10145590	0.004252	2.1917110411450267	not_mentioned		not_mentioned	correct	ok	not_mentioned	released	unavailable
Haiku 4.5	imcs21	test	10145590	symptom_273	10145590	0.004252	2.1917110411450267	not_mentioned		not_mentioned	correct	ok	not_mentioned	released	unavailable
Haiku 4.5	imcs21	test	10145590	symptom_274	10145590	0.004252	2.1917110411450267	not_mentioned		not_mentioned	correct	ok	not_mentioned	released	unavailable
Haiku 4.5	imcs21	test	10145590	symptom_275	10145590	0.004252	2.1917110411450267	not_mentioned		not_mentioned	correct	ok	not_mentioned	released	unavailable
Haiku 4.5	imcs21	test	10145590	symptom_276	10145590	0.004252	2.1917110411450267	not_mentioned		not_mentioned	correct	ok	not_mentioned	released	unavailable
Haiku 4.5	imcs21	test	10145590	symptom_277	10145590	0.004252	2.1917110411450267	not_mentioned		not_mentioned	correct	ok	not_mentioned	released	unavailable
Haiku 4.5	imcs21	test	10145590	symptom_278	10145590	0.004252	2.1917110411450267	not_mentioned		not_mentioned	correct	ok	not_mentioned	released	unavailable
Haiku 4.5	imcs21	test	10145590	symptom_279	10145590	0.004252	2.1917110411450267	not_mentioned		not_mentioned	correct	ok	not_mentioned	released	unavailable
Haiku 4.5	imcs21	test	10145590	symptom_280	10145590	0.004252	2.1917110411450267	not_mentioned		not_mentioned	correct	ok	not_mentioned	released	unavailable
Haiku 4.5	imcs21	test	10145590	symptom_281	10145590	0.004252	2.1917110411450267	not_mentioned		not_mentioned	correct	ok	not_mentioned	released	unavailable
Haiku 4.5	imcs21	test	10145590	symptom_282	10145590	0.004252	2.1917110411450267	not_mentioned		not_mentioned	correct	ok	not_mentioned	released	unavailable
Haiku 4.5	imcs21	test	10145590	symptom_283	10145590	0.004252	2.1917110411450267	not_mentioned		not_mentioned	correct	ok	not_mentioned	released	unavailable
Haiku 4.5	imcs21	test	10145590	symptom_284	10145590	0.004252	2.1917110411450267	not_mentioned		not_mentioned	correct	ok	not_mentioned	released	unavailable
Haiku 4.5	imcs21	test	10145590	symptom_285	10145590	0.004252	2.1917110411450267	not_mentioned		not_mentioned	correct	ok	not_mentioned	released	unavailable
Haiku 4.5	imcs21	test	10145590	symptom_286	10145590	0.004252	2.1917110411450267	not_mentioned		not_mentioned	correct	ok	not_mentioned	released	unavailable
Haiku 4.5	imcs21	test	10145590	symptom_287	10145590	0.004252	2.1917110411450267	not_mentioned		not_mentioned	correct	ok	not_mentioned	released	unavailable
Haiku 4.5	imcs21	test	10145590	symptom_288	10145590	0.004252	2.1917110411450267	not_mentioned		not_mentioned	correct	ok	not_mentioned	released	unavailable
Haiku 4.5	imcs21	test	10145590	symptom_289	10145590	0.004252	2.1917110411450267	not_mentioned		not_mentioned	correct	ok	not_mentioned	released	unavailable
Haiku 4.5	imcs21	test	10145590	symptom_290	10145590	0.004252	2.1917110411450267	not_mentioned		not_mentioned	correct	ok	not_mentioned	released	unavailable
Haiku 4.5	imcs21	test	10145590	symptom_291	10145590	0.004252	2.1917110411450267	not_mentioned		not_mentioned	correct	ok	not_mentioned	released	unavailable
Haiku 4.5	imcs21	test	10145590	symptom_292	10145590	0.004252	2.1917110411450267	not_mentioned		not_mentioned	correct	ok	not_mentioned	released	unavailable
Haiku 4.5	imcs21	test	10145590	symptom_293	10145590	0.004252	2.1917110411450267	not_mentioned		not_mentioned	correct	ok	not_mentioned	released	unavailable
Haiku 4.5	imcs21	test	10145590	symptom_294	10145590	0.004252	2.1917110411450267	not_mentioned		not_mentioned	correct	ok	not_mentioned	released	unavailable
Haiku 4.5	imcs21	test	10145590	symptom_295	10145590	0.004252	2.1917110411450267	not_mentioned		not_mentioned	correct	ok	not_mentioned	released	unavailable
Haiku 4.5	imcs21	test	10145590	symptom_296	10145590	0.004252	2.1917110411450267	not_mentioned		not_mentioned	correct	ok	not_mentioned	released	unavailable
Haiku 4.5	imcs21	test	10145590	symptom_297	10145590	0.004252	2.1917110411450267	not_mentioned		not_mentioned	correct	ok	not_mentioned	released	unavailable
Haiku 4.5	imcs21	test	10145590	symptom_298	10145590	0.004252	2.1917110411450267	not_mentioned		not_mentioned	correct	ok	not_mentioned	released	unavailable
Haiku 4.5	imcs21	test	10145590	symptom_299	10145590	0.004252	2.1917110411450267	not_mentioned		not_mentioned	correct	ok	not_mentioned	released	unavailable
Haiku 4.5	imcs21	test	10145590	symptom_300	10145590	0.004252	2.1917110411450267	not_mentioned		not_mentioned	correct	ok	not_mentioned	released	unavailable
Haiku 4.5	imcs21	test	10145590	symptom_301	10145590	0.004252	2.1917110411450267	not_mentioned		not_mentioned	correct	ok	not_mentioned	released	unavailable
Haiku 4.5	imcs21	test	10145590	symptom_302	10145590	0.004252	2.1917110411450267	not_mentioned		not_mentioned	correct	ok	not_mentioned	released	unavailable
Haiku 4.5	imcs21	test	10145590	symptom_303	10145590	0.004252	2.1917110411450267	not_mentioned		not_mentioned	correct	ok	not_mentioned	released	unavailable
Haiku 4.5	imcs21	test	10145590	symptom_304	10145590	0.004252	2.1917110411450267	not_mentioned		not_mentioned	correct	ok	not_mentioned	released	unavailable
Haiku 4.5	imcs21	test	10145590	symptom_305	10145590	0.004252	2.1917110411450267	not_mentioned		not_mentioned	correct	ok	not_mentioned	released	unavailable
Haiku 4.5	imcs21	test	10145590	symptom_306	10145590	0.004252	2.1917110411450267	not_mentioned		not_mentioned	correct	ok	not_mentioned	released	unavailable
Haiku 4.5	imcs21	test	10145590	symptom_307	10145590	0.004252	2.1917110411450267	not_mentioned		not_mentioned	correct	ok	not_mentioned	released	unavailable
Haiku 4.5	imcs21	test	10145590	symptom_308	10145590	0.004252	2.1917110411450267	not_mentioned		not_mentioned	correct	ok	not_mentioned	released	unavailable
Haiku 4.5	imcs21	test	10145590	symptom_309	10145590	0.004252	2.1917110411450267	not_mentioned		not_mentioned	correct	ok	not_mentioned	released	unavailable
Haiku 4.5	imcs21	test	10145590	symptom_310	10145590	0.004252	2.1917110411450267	not_mentioned		not_mentioned	correct	ok	not_mentioned	released	unavailable
Haiku 4.5	imcs21	test	10145590	symptom_311	10145590	0.004252	2.1917110411450267	not_mentioned		not_mentioned	correct	ok	not_mentioned	released	unavailable
Haiku 4.5	imcs21	test	10145590	symptom_312	10145590	0.004252	2.1917110411450267	not_mentioned		not_mentioned	correct	ok	not_mentioned	released	unavailable
Haiku 4.5	imcs21	test	10145590	symptom_313	10145590	0.004252	2.1917110411450267	not_mentioned		not_mentioned	correct	ok	not_mentioned	released	unavailable
Haiku 4.5	imcs21	test	10145590	symptom_314	10145590	0.004252	2.1917110411450267	not_mentioned		not_mentioned	correct	ok	not_mentioned	released	unavailable
Haiku 4.5	imcs21	test	10145590	symptom_315	10145590	0.004252	2.1917110411450267	not_mentioned		not_mentioned	correct	ok	not_mentioned	released	unavailable
Haiku 4.5	imcs21	test	10145590	symptom_316	10145590	0.004252	2.1917110411450267	not_mentioned		not_mentioned	correct	ok	not_mentioned	released	unavailable
Haiku 4.5	imcs21	test	10145590	symptom_317	10145590	0.004252	2.1917110411450267	not_mentioned		not_mentioned	correct	ok	not_mentioned	released	unavailable
Haiku 4.5	imcs21	test	10145590	symptom_318	10145590	0.004252	2.1917110411450267	not_mentioned		not_mentioned	correct	ok	not_mentioned	released	unavailable
Haiku 4.5	imcs21	test	10145590	symptom_319	10145590	0.004252	2.1917110411450267	not_mentioned		not_mentioned	correct	ok	not_mentioned	released	unavailable
Haiku 4.5	imcs21	test	10145590	symptom_320	10145590	0.004252	2.1917110411450267	not_mentioned		not_mentioned	correct	ok	not_mentioned	released	unavailable
Haiku 4.5	imcs21	test	10145590	symptom_321	10145590	0.004252	2.1917110411450267	not_mentioned		not_mentioned	correct	ok	not_mentioned	released	unavailable
Haiku 4.5	imcs21	test	10145590	symptom_322	10145590	0.004252	2.1917110411450267	not_mentioned		not_mentioned	correct	ok	not_mentioned	released	unavailable
Haiku 4.5	imcs21	test	10145590	symptom_323	10145590	0.004252	2.1917110411450267	not_mentioned		not_mentioned	correct	ok	not_mentioned	released	unavailable
Haiku 4.5	imcs21	test	10145590	symptom_324	10145590	0.004252	2.1917110411450267	not_mentioned		not_mentioned	correct	ok	not_mentioned	released	unavailable
Haiku 4.5	imcs21	test	10145590	symptom_325	10145590	0.004252	2.1917110411450267	not_mentioned		not_mentioned	correct	ok	not_mentioned	released	unavailable
Haiku 4.5	imcs21	test	10145590	symptom_326	10145590	0.004252	2.1917110411450267	not_mentioned		not_mentioned	correct	ok	not_mentioned	released	unavailable
Haiku 4.5	imcs21	test	10145590	symptom_327	10145590	0.004252	2.1917110411450267	not_mentioned		not_mentioned	correct	ok	not_mentioned	released	unavailable
Haiku 4.5	imcs21	test	10145590	symptom_328	10145590	0.004252	2.1917110411450267	not_mentioned		not_mentioned	correct	ok	not_mentioned	released	unavailable
Haiku 4.5	imcs21	test	10145590	symptom_329	10145590	0.004252	2.1917110411450267	not_mentioned		not_mentioned	correct	ok	not_mentioned	released	unavailable
Haiku 4.5	imcs21	test	10145590	symptom_330	10145590	0.004252	2.1917110411450267	not_mentioned		not_mentioned	correct	ok	not_mentioned	released	unavailable
Haiku 4.5	imcs21	test	10145604	symptom_000	10145604	0.003111	1.1253185418900102	not_mentioned		positive	incorrect	ok	positive	released	unavailable
Haiku 4.5	imcs21	test	10145604	symptom_001	10145604	0.003111	1.1253185418900102	not_mentioned		not_mentioned	correct	ok	not_mentioned	released	unavailable
Haiku 4.5	imcs21	test	10145604	symptom_002	10145604	0.003111	1.1253185418900102	not_mentioned		positive	incorrect	ok	positive	released	unavailable
Haiku 4.5	imcs21	test	10145604	symptom_003	10145604	0.003111	1.1253185418900102	not_mentioned		not_mentioned	correct	ok	not_mentioned	released	unavailable
Haiku 4.5	imcs21	test	10145604	symptom_004	10145604	0.003111	1.1253185418900102	not_mentioned		not_mentioned	correct	ok	not_mentioned	released	unavailable
Haiku 4.5	imcs21	test	10145604	symptom_005	10145604	0.003111	1.1253185418900102	not_mentioned		positive	incorrect	ok	positive	released	unavailable
Haiku 4.5	imcs21	test	10145604	symptom_006	10145604	0.003111	1.1253185418900102	not_mentioned		not_mentioned	correct	ok	not_mentioned	released	unavailable
Haiku 4.5	imcs21	test	10145604	symptom_007	10145604	0.003111	1.1253185418900102	not_mentioned		not_mentioned	correct	ok	not_mentioned	released	unavailable
Haiku 4.5	imcs21	test	10145604	symptom_008	10145604	0.003111	1.1253185418900102	not_mentioned		not_mentioned	correct	ok	not_mentioned	released	unavailable
Haiku 4.5	imcs21	test	10145604	symptom_009	10145604	0.003111	1.1253185418900102	not_mentioned		not_mentioned	correct	ok	not_mentioned	released	unavailable
Haiku 4.5	imcs21	test	10145604	symptom_010	10145604	0.003111	1.1253185418900102	not_mentioned		not_mentioned	correct	ok	not_mentioned	released	unavailable
Haiku 4.5	imcs21	test	10145604	symptom_011	10145604	0.003111	1.1253185418900102	not_mentioned		negative	incorrect	ok	negative	released	unavailable
Haiku 4.5	imcs21	test	10145604	symptom_012	10145604	0.003111	1.1253185418900102	not_mentioned		not_mentioned	correct	ok	not_mentioned	released	unavailable
Haiku 4.5	imcs21	test	10145604	symptom_013	10145604	0.003111	1.1253185418900102	not_mentioned		not_mentioned	correct	ok	not_mentioned	released	unavailable
Haiku 4.5	imcs21	test	10145604	symptom_014	10145604	0.003111	1.1253185418900102	not_mentioned		not_mentioned	correct	ok	not_mentioned	released	unavailable
Haiku 4.5	imcs21	test	10145604	symptom_015	10145604	0.003111	1.1253185418900102	not_mentioned		not_mentioned	correct	ok	not_mentioned	released	unavailable
Haiku 4.5	imcs21	test	10145604	symptom_016	10145604	0.003111	1.1253185418900102	not_mentioned		not_mentioned	correct	ok	not_mentioned	released	unavailable
Haiku 4.5	imcs21	test	10145604	symptom_017	10145604	0.003111	1.1253185418900102	not_mentioned		not_mentioned	correct	ok	not_mentioned	released	unavailable
Haiku 4.5	imcs21	test	10145604	symptom_018	10145604	0.003111	1.1253185418900102	not_mentioned		not_mentioned	correct	ok	not_mentioned	released	unavailable
Haiku 4.5	imcs21	test	10145604	symptom_019	10145604	0.003111	1.1253185418900102	not_mentioned		not_mentioned	correct	ok	not_mentioned	released	unavailable
Haiku 4.5	imcs21	test	10145604	symptom_020	10145604	0.003111	1.1253185418900102	not_mentioned		not_mentioned	correct	ok	not_mentioned	released	unavailable
Haiku 4.5	imcs21	test	10145604	symptom_021	10145604	0.003111	1.1253185418900102	not_mentioned		not_mentioned	correct	ok	not_mentioned	released	unavailable
Haiku 4.5	imcs21	test	10145604	symptom_022	10145604	0.003111	1.1253185418900102	not_mentioned		not_mentioned	correct	ok	not_mentioned	released	unavailable
Haiku 4.5	imcs21	test	10145604	symptom_023	10145604	0.003111	1.1253185418900102	not_mentioned		not_mentioned	correct	ok	not_mentioned	released	unavailable
Haiku 4.5	imcs21	test	10145604	symptom_024	10145604	0.003111	1.1253185418900102	not_mentioned		not_mentioned	correct	ok	not_mentioned	released	unavailable
Haiku 4.5	imcs21	test	10145604	symptom_025	10145604	0.003111	1.1253185418900102	not_mentioned		not_mentioned	correct	ok	not_mentioned	released	unavailable
Haiku 4.5	imcs21	test	10145604	symptom_026	10145604	0.003111	1.1253185418900102	not_mentioned		not_mentioned	correct	ok	not_mentioned	released	unavailable
Haiku 4.5	imcs21	test	10145604	symptom_027	10145604	0.003111	1.1253185418900102	not_mentioned		not_mentioned	correct	ok	not_mentioned	released	unavailable
Haiku 4.5	imcs21	test	10145604	symptom_028	10145604	0.003111	1.1253185418900102	not_mentioned		not_mentioned	correct	ok	not_mentioned	released	unavailable
Haiku 4.5	imcs21	test	10145604	symptom_029	10145604	0.003111	1.1253185418900102	not_mentioned		not_mentioned	correct	ok	not_mentioned	released	unavailable
Haiku 4.5	imcs21	test	10145604	symptom_030	10145604	0.003111	1.1253185418900102	not_mentioned		not_mentioned	correct	ok	not_mentioned	released	unavailable
Haiku 4.5	imcs21	test	10145604	symptom_031	10145604	0.003111	1.1253185418900102	not_mentioned		not_mentioned	correct	ok	not_mentioned	released	unavailable
Haiku 4.5	imcs21	test	10145604	symptom_032	10145604	0.003111	1.1253185418900102	not_mentioned		not_mentioned	correct	ok	not_mentioned	released	unavailable
Haiku 4.5	imcs21	test	10145604	symptom_033	10145604	0.003111	1.1253185418900102	not_mentioned		not_mentioned	correct	ok	not_mentioned	released	unavailable
Haiku 4.5	imcs21	test	10145604	symptom_034	10145604	0.003111	1.1253185418900102	not_mentioned		not_mentioned	correct	ok	not_mentioned	released	unavailable
Haiku 4.5	imcs21	test	10145604	symptom_035	10145604	0.003111	1.1253185418900102	not_mentioned		not_mentioned	correct	ok	not_mentioned	released	unavailable
Haiku 4.5	imcs21	test	10145604	symptom_036	10145604	0.003111	1.1253185418900102	not_mentioned		not_mentioned	correct	ok	not_mentioned	released	unavailable
Haiku 4.5	imcs21	test	10145604	symptom_037	10145604	0.003111	1.1253185418900102	not_mentioned		not_mentioned	correct	ok	not_mentioned	released	unavailable
Haiku 4.5	imcs21	test	10145604	symptom_038	10145604	0.003111	1.1253185418900102	not_mentioned		not_mentioned	correct	ok	not_mentioned	released	unavailable
Haiku 4.5	imcs21	test	10145604	symptom_039	10145604	0.003111	1.1253185418900102	not_mentioned		not_mentioned	correct	ok	not_mentioned	released	unavailable
Haiku 4.5	imcs21	test	10145604	symptom_040	10145604	0.003111	1.1253185418900102	not_mentioned		not_mentioned	correct	ok	not_mentioned	released	unavailable
Haiku 4.5	imcs21	test	10145604	symptom_041	10145604	0.003111	1.1253185418900102	not_mentioned		not_mentioned	correct	ok	not_mentioned	released	unavailable
Haiku 4.5	imcs21	test	10145604	symptom_042	10145604	0.003111	1.1253185418900102	not_mentioned		not_mentioned	correct	ok	not_mentioned	released	unavailable
Haiku 4.5	imcs21	test	10145604	symptom_043	10145604	0.003111	1.1253185418900102	not_mentioned		not_mentioned	correct	ok	not_mentioned	released	unavailable
Haiku 4.5	imcs21	test	10145604	symptom_044	10145604	0.003111	1.1253185418900102	not_mentioned		not_mentioned	correct	ok	not_mentioned	released	unavailable
Haiku 4.5	imcs21	test	10145604	symptom_045	10145604	0.003111	1.1253185418900102	not_mentioned		not_mentioned	correct	ok	not_mentioned	released	unavailable
Haiku 4.5	imcs21	test	10145604	symptom_046	10145604	0.003111	1.1253185418900102	not_mentioned		not_mentioned	correct	ok	not_mentioned	released	unavailable
Haiku 4.5	imcs21	test	10145604	symptom_047	10145604	0.003111	1.1253185418900102	not_mentioned		not_mentioned	correct	ok	not_mentioned	released	unavailable
Haiku 4.5	imcs21	test	10145604	symptom_048	10145604	0.003111	1.1253185418900102	not_mentioned		not_mentioned	correct	ok	not_mentioned	released	unavailable
Haiku 4.5	imcs21	test	10145604	symptom_049	10145604	0.003111	1.1253185418900102	not_mentioned		not_mentioned	correct	ok	not_mentioned	released	unavailable
Haiku 4.5	imcs21	test	10145604	symptom_050	10145604	0.003111	1.1253185418900102	not_mentioned		not_mentioned	correct	ok	not_mentioned	released	unavailable
Haiku 4.5	imcs21	test	10145604	symptom_051	10145604	0.003111	1.1253185418900102	not_mentioned		not_mentioned	correct	ok	not_mentioned	released	unavailable
Haiku 4.5	imcs21	test	10145604	symptom_052	10145604	0.003111	1.1253185418900102	not_mentioned		not_mentioned	correct	ok	not_mentioned	released	unavailable
Haiku 4.5	imcs21	test	10145604	symptom_053	10145604	0.003111	1.1253185418900102	not_mentioned		not_mentioned	correct	ok	not_mentioned	released	unavailable
Haiku 4.5	imcs21	test	10145604	symptom_054	10145604	0.003111	1.1253185418900102	not_mentioned		not_mentioned	correct	ok	not_mentioned	released	unavailable
Haiku 4.5	imcs21	test	10145604	symptom_055	10145604	0.003111	1.1253185418900102	not_mentioned		not_mentioned	correct	ok	not_mentioned	released	unavailable
Haiku 4.5	imcs21	test	10145604	symptom_056	10145604	0.003111	1.1253185418900102	not_mentioned		not_mentioned	correct	ok	not_mentioned	released	unavailable
Haiku 4.5	imcs21	test	10145604	symptom_057	10145604	0.003111	1.1253185418900102	not_mentioned		not_mentioned	correct	ok	not_mentioned	released	unavailable
Haiku 4.5	imcs21	test	10145604	symptom_058	10145604	0.003111	1.1253185418900102	not_mentioned		not_mentioned	correct	ok	not_mentioned	released	unavailable
Haiku 4.5	imcs21	test	10145604	symptom_059	10145604	0.003111	1.1253185418900102	not_mentioned		not_mentioned	correct	ok	not_mentioned	released	unavailable
Haiku 4.5	imcs21	test	10145604	symptom_060	10145604	0.003111	1.1253185418900102	not_mentioned		not_mentioned	correct	ok	not_mentioned	released	unavailable
Haiku 4.5	imcs21	test	10145604	symptom_061	10145604	0.003111	1.1253185418900102	not_mentioned		not_mentioned	correct	ok	not_mentioned	released	unavailable
Haiku 4.5	imcs21	test	10145604	symptom_062	10145604	0.003111	1.1253185418900102	not_mentioned		not_mentioned	correct	ok	not_mentioned	released	unavailable
Haiku 4.5	imcs21	test	10145604	symptom_063	10145604	0.003111	1.1253185418900102	not_mentioned		not_mentioned	correct	ok	not_mentioned	released	unavailable
Haiku 4.5	imcs21	test	10145604	symptom_064	10145604	0.003111	1.1253185418900102	not_mentioned		not_mentioned	correct	ok	not_mentioned	released	unavailable
Haiku 4.5	imcs21	test	10145604	symptom_065	10145604	0.003111	1.1253185418900102	not_mentioned		not_mentioned	correct	ok	not_mentioned	released	unavailable
Haiku 4.5	imcs21	test	10145604	symptom_066	10145604	0.003111	1.1253185418900102	not_mentioned		not_mentioned	correct	ok	not_mentioned	released	unavailable
Haiku 4.5	imcs21	test	10145604	symptom_067	10145604	0.003111	1.1253185418900102	not_mentioned		not_mentioned	correct	ok	not_mentioned	released	unavailable
Haiku 4.5	imcs21	test	10145604	symptom_068	10145604	0.003111	1.1253185418900102	not_mentioned		not_mentioned	correct	ok	not_mentioned	released	unavailable
Haiku 4.5	imcs21	test	10145604	symptom_069	10145604	0.003111	1.1253185418900102	not_mentioned		not_mentioned	correct	ok	not_mentioned	released	unavailable
Haiku 4.5	imcs21	test	10145604	symptom_070	10145604	0.003111	1.1253185418900102	not_mentioned		not_mentioned	correct	ok	not_mentioned	released	unavailable
Haiku 4.5	imcs21	test	10145604	symptom_071	10145604	0.003111	1.1253185418900102	not_mentioned		not_mentioned	correct	ok	not_mentioned	released	unavailable
Haiku 4.5	imcs21	test	10145604	symptom_072	10145604	0.003111	1.1253185418900102	not_mentioned		not_mentioned	correct	ok	not_mentioned	released	unavailable
Haiku 4.5	imcs21	test	10145604	symptom_073	10145604	0.003111	1.1253185418900102	not_mentioned		not_mentioned	correct	ok	not_mentioned	released	unavailable
Haiku 4.5	imcs21	test	10145604	symptom_074	10145604	0.003111	1.1253185418900102	not_mentioned		not_mentioned	correct	ok	not_mentioned	released	unavailable
Haiku 4.5	imcs21	test	10145604	symptom_075	10145604	0.003111	1.1253185418900102	not_mentioned		not_mentioned	correct	ok	not_mentioned	released	unavailable
Haiku 4.5	imcs21	test	10145604	symptom_076	10145604	0.003111	1.1253185418900102	not_mentioned		not_mentioned	correct	ok	not_mentioned	released	unavailable
Haiku 4.5	imcs21	test	10145604	symptom_077	10145604	0.003111	1.1253185418900102	not_mentioned		not_mentioned	correct	ok	not_mentioned	released	unavailable
Haiku 4.5	imcs21	test	10145604	symptom_078	10145604	0.003111	1.1253185418900102	not_mentioned		not_mentioned	correct	ok	not_mentioned	released	unavailable
Haiku 4.5	imcs21	test	10145604	symptom_079	10145604	0.003111	1.1253185418900102	not_mentioned		not_mentioned	correct	ok	not_mentioned	released	unavailable
Haiku 4.5	imcs21	test	10145604	symptom_080	10145604	0.003111	1.1253185418900102	not_mentioned		not_mentioned	correct	ok	not_mentioned	released	unavailable
Haiku 4.5	imcs21	test	10145604	symptom_081	10145604	0.003111	1.1253185418900102	not_mentioned		not_mentioned	correct	ok	not_mentioned	released	unavailable
Haiku 4.5	imcs21	test	10145604	symptom_082	10145604	0.003111	1.1253185418900102	not_mentioned		not_mentioned	correct	ok	not_mentioned	released	unavailable
Haiku 4.5	imcs21	test	10145604	symptom_083	10145604	0.003111	1.1253185418900102	not_mentioned		not_mentioned	correct	ok	not_mentioned	released	unavailable
Haiku 4.5	imcs21	test	10145604	symptom_084	10145604	0.003111	1.1253185418900102	not_mentioned		not_mentioned	correct	ok	not_mentioned	released	unavailable
Haiku 4.5	imcs21	test	10145604	symptom_085	10145604	0.003111	1.1253185418900102	not_mentioned		not_mentioned	correct	ok	not_mentioned	released	unavailable
Haiku 4.5	imcs21	test	10145604	symptom_086	10145604	0.003111	1.1253185418900102	not_mentioned		not_mentioned	correct	ok	not_mentioned	released	unavailable
Haiku 4.5	imcs21	test	10145604	symptom_087	10145604	0.003111	1.1253185418900102	not_mentioned		not_mentioned	correct	ok	not_mentioned	released	unavailable
Haiku 4.5	imcs21	test	10145604	symptom_088	10145604	0.003111	1.1253185418900102	not_mentioned		not_mentioned	correct	ok	not_mentioned	released	unavailable
Haiku 4.5	imcs21	test	10145604	symptom_089	10145604	0.003111	1.1253185418900102	not_mentioned		not_mentioned	correct	ok	not_mentioned	released	unavailable
Haiku 4.5	imcs21	test	10145604	symptom_090	10145604	0.003111	1.1253185418900102	not_mentioned		not_mentioned	correct	ok	not_mentioned	released	unavailable
Haiku 4.5	imcs21	test	10145604	symptom_091	10145604	0.003111	1.1253185418900102	not_mentioned		not_mentioned	correct	ok	not_mentioned	released	unavailable
Haiku 4.5	imcs21	test	10145604	symptom_092	10145604	0.003111	1.1253185418900102	not_mentioned		not_mentioned	correct	ok	not_mentioned	released	unavailable
Haiku 4.5	imcs21	test	10145604	symptom_093	10145604	0.003111	1.1253185418900102	not_mentioned		not_mentioned	correct	ok	not_mentioned	released	unavailable
Haiku 4.5	imcs21	test	10145604	symptom_094	10145604	0.003111	1.1253185418900102	not_mentioned		not_mentioned	correct	ok	not_mentioned	released	unavailable
Haiku 4.5	imcs21	test	10145604	symptom_095	10145604	0.003111	1.1253185418900102	not_mentioned		not_mentioned	correct	ok	not_mentioned	released	unavailable
Haiku 4.5	imcs21	test	10145604	symptom_096	10145604	0.003111	1.1253185418900102	not_mentioned		not_mentioned	correct	ok	not_mentioned	released	unavailable
Haiku 4.5	imcs21	test	10145604	symptom_097	10145604	0.003111	1.1253185418900102	not_mentioned		not_mentioned	correct	ok	not_mentioned	released	unavailable
Haiku 4.5	imcs21	test	10145604	symptom_098	10145604	0.003111	1.1253185418900102	not_mentioned		not_mentioned	correct	ok	not_mentioned	released	unavailable
Haiku 4.5	imcs21	test	10145604	symptom_099	10145604	0.003111	1.1253185418900102	not_mentioned		not_mentioned	correct	ok	not_mentioned	released	unavailable
Haiku 4.5	imcs21	test	10145604	symptom_100	10145604	0.003111	1.1253185418900102	not_mentioned		not_mentioned	correct	ok	not_mentioned	released	unavailable
Haiku 4.5	imcs21	test	10145604	symptom_101	10145604	0.003111	1.1253185418900102	not_mentioned		not_mentioned	correct	ok	not_mentioned	released	unavailable
Haiku 4.5	imcs21	test	10145604	symptom_102	10145604	0.003111	1.1253185418900102	not_mentioned		not_mentioned	correct	ok	not_mentioned	released	unavailable
Haiku 4.5	imcs21	test	10145604	symptom_103	10145604	0.003111	1.1253185418900102	not_mentioned		not_mentioned	correct	ok	not_mentioned	released	unavailable
Haiku 4.5	imcs21	test	10145604	symptom_104	10145604	0.003111	1.1253185418900102	not_mentioned		not_mentioned	correct	ok	not_mentioned	released	unavailable
Haiku 4.5	imcs21	test	10145604	symptom_105	10145604	0.003111	1.1253185418900102	not_mentioned		not_mentioned	correct	ok	not_mentioned	released	unavailable
Haiku 4.5	imcs21	test	10145604	symptom_106	10145604	0.003111	1.1253185418900102	not_mentioned		not_mentioned	correct	ok	not_mentioned	released	unavailable
Haiku 4.5	imcs21	test	10145604	symptom_107	10145604	0.003111	1.1253185418900102	not_mentioned		not_mentioned	correct	ok	not_mentioned	released	unavailable
Haiku 4.5	imcs21	test	10145604	symptom_108	10145604	0.003111	1.1253185418900102	not_mentioned		not_mentioned	correct	ok	not_mentioned	released	unavailable
Haiku 4.5	imcs21	test	10145604	symptom_109	10145604	0.003111	1.1253185418900102	not_mentioned		not_mentioned	correct	ok	not_mentioned	released	unavailable
Haiku 4.5	imcs21	test	10145604	symptom_110	10145604	0.003111	1.1253185418900102	not_mentioned		not_mentioned	correct	ok	not_mentioned	released	unavailable
Haiku 4.5	imcs21	test	10145604	symptom_111	10145604	0.003111	1.1253185418900102	not_mentioned		not_mentioned	correct	ok	not_mentioned	released	unavailable
Haiku 4.5	imcs21	test	10145604	symptom_112	10145604	0.003111	1.1253185418900102	not_mentioned		not_mentioned	correct	ok	not_mentioned	released	unavailable
Haiku 4.5	imcs21	test	10145604	symptom_113	10145604	0.003111	1.1253185418900102	not_mentioned		not_mentioned	correct	ok	not_mentioned	released	unavailable
Haiku 4.5	imcs21	test	10145604	symptom_114	10145604	0.003111	1.1253185418900102	not_mentioned		not_mentioned	correct	ok	not_mentioned	released	unavailable
Haiku 4.5	imcs21	test	10145604	symptom_115	10145604	0.003111	1.1253185418900102	not_mentioned		not_mentioned	correct	ok	not_mentioned	released	unavailable
Haiku 4.5	imcs21	test	10145604	symptom_116	10145604	0.003111	1.1253185418900102	not_mentioned		not_mentioned	correct	ok	not_mentioned	released	unavailable
Haiku 4.5	imcs21	test	10145604	symptom_117	10145604	0.003111	1.1253185418900102	not_mentioned		not_mentioned	correct	ok	not_mentioned	released	unavailable
Haiku 4.5	imcs21	test	10145604	symptom_118	10145604	0.003111	1.1253185418900102	not_mentioned		not_mentioned	correct	ok	not_mentioned	released	unavailable
Haiku 4.5	imcs21	test	10145604	symptom_119	10145604	0.003111	1.1253185418900102	not_mentioned		not_mentioned	correct	ok	not_mentioned	released	unavailable
Haiku 4.5	imcs21	test	10145604	symptom_120	10145604	0.003111	1.1253185418900102	not_mentioned		not_mentioned	correct	ok	not_mentioned	released	unavailable
Haiku 4.5	imcs21	test	10145604	symptom_121	10145604	0.003111	1.1253185418900102	not_mentioned		not_mentioned	correct	ok	not_mentioned	released	unavailable
Haiku 4.5	imcs21	test	10145604	symptom_122	10145604	0.003111	1.1253185418900102	not_mentioned		not_mentioned	correct	ok	not_mentioned	released	unavailable
Haiku 4.5	imcs21	test	10145604	symptom_123	10145604	0.003111	1.1253185418900102	not_mentioned		not_mentioned	correct	ok	not_mentioned	released	unavailable
Haiku 4.5	imcs21	test	10145604	symptom_124	10145604	0.003111	1.1253185418900102	not_mentioned		not_mentioned	correct	ok	not_mentioned	released	unavailable
Haiku 4.5	imcs21	test	10145604	symptom_125	10145604	0.003111	1.1253185418900102	not_mentioned		not_mentioned	correct	ok	not_mentioned	released	unavailable
Haiku 4.5	imcs21	test	10145604	symptom_126	10145604	0.003111	1.1253185418900102	not_mentioned		not_mentioned	correct	ok	not_mentioned	released	unavailable
Haiku 4.5	imcs21	test	10145604	symptom_127	10145604	0.003111	1.1253185418900102	not_mentioned		not_mentioned	correct	ok	not_mentioned	released	unavailable
Haiku 4.5	imcs21	test	10145604	symptom_128	10145604	0.003111	1.1253185418900102	not_mentioned		not_mentioned	correct	ok	not_mentioned	released	unavailable
Haiku 4.5	imcs21	test	10145604	symptom_129	10145604	0.003111	1.1253185418900102	not_mentioned		not_mentioned	correct	ok	not_mentioned	released	unavailable
Haiku 4.5	imcs21	test	10145604	symptom_130	10145604	0.003111	1.1253185418900102	not_mentioned		not_mentioned	correct	ok	not_mentioned	released	unavailable
Haiku 4.5	imcs21	test	10145604	symptom_131	10145604	0.003111	1.1253185418900102	not_mentioned		not_mentioned	correct	ok	not_mentioned	released	unavailable
Haiku 4.5	imcs21	test	10145604	symptom_132	10145604	0.003111	1.1253185418900102	not_mentioned		not_mentioned	correct	ok	not_mentioned	released	unavailable
Haiku 4.5	imcs21	test	10145604	symptom_133	10145604	0.003111	1.1253185418900102	not_mentioned		not_mentioned	correct	ok	not_mentioned	released	unavailable
Haiku 4.5	imcs21	test	10145604	symptom_134	10145604	0.003111	1.1253185418900102	not_mentioned		not_mentioned	correct	ok	not_mentioned	released	unavailable
Haiku 4.5	imcs21	test	10145604	symptom_135	10145604	0.003111	1.1253185418900102	not_mentioned		not_mentioned	correct	ok	not_mentioned	released	unavailable
Haiku 4.5	imcs21	test	10145604	symptom_136	10145604	0.003111	1.1253185418900102	not_mentioned		not_mentioned	correct	ok	not_mentioned	released	unavailable
Haiku 4.5	imcs21	test	10145604	symptom_137	10145604	0.003111	1.1253185418900102	not_mentioned		not_mentioned	correct	ok	not_mentioned	released	unavailable
Haiku 4.5	imcs21	test	10145604	symptom_138	10145604	0.003111	1.1253185418900102	not_mentioned		not_mentioned	correct	ok	not_mentioned	released	unavailable
Haiku 4.5	imcs21	test	10145604	symptom_139	10145604	0.003111	1.1253185418900102	not_mentioned		not_mentioned	correct	ok	not_mentioned	released	unavailable
Haiku 4.5	imcs21	test	10145604	symptom_140	10145604	0.003111	1.1253185418900102	not_mentioned		not_mentioned	correct	ok	not_mentioned	released	unavailable
Haiku 4.5	imcs21	test	10145604	symptom_141	10145604	0.003111	1.1253185418900102	not_mentioned		not_mentioned	correct	ok	not_mentioned	released	unavailable
Haiku 4.5	imcs21	test	10145604	symptom_142	10145604	0.003111	1.1253185418900102	not_mentioned		not_mentioned	correct	ok	not_mentioned	released	unavailable
Haiku 4.5	imcs21	test	10145604	symptom_143	10145604	0.003111	1.1253185418900102	not_mentioned		not_mentioned	correct	ok	not_mentioned	released	unavailable
Haiku 4.5	imcs21	test	10145604	symptom_144	10145604	0.003111	1.1253185418900102	not_mentioned		not_mentioned	correct	ok	not_mentioned	released	unavailable
Haiku 4.5	imcs21	test	10145604	symptom_145	10145604	0.003111	1.1253185418900102	not_mentioned		not_mentioned	correct	ok	not_mentioned	released	unavailable
Haiku 4.5	imcs21	test	10145604	symptom_146	10145604	0.003111	1.1253185418900102	not_mentioned		not_mentioned	correct	ok	not_mentioned	released	unavailable
Haiku 4.5	imcs21	test	10145604	symptom_147	10145604	0.003111	1.1253185418900102	not_mentioned		not_mentioned	correct	ok	not_mentioned	released	unavailable
Haiku 4.5	imcs21	test	10145604	symptom_148	10145604	0.003111	1.1253185418900102	not_mentioned		not_mentioned	correct	ok	not_mentioned	released	unavailable
Haiku 4.5	imcs21	test	10145604	symptom_149	10145604	0.003111	1.1253185418900102	not_mentioned		not_mentioned	correct	ok	not_mentioned	released	unavailable
Haiku 4.5	imcs21	test	10145604	symptom_150	10145604	0.003111	1.1253185418900102	not_mentioned		not_mentioned	correct	ok	not_mentioned	released	unavailable
Haiku 4.5	imcs21	test	10145604	symptom_151	10145604	0.003111	1.1253185418900102	not_mentioned		not_mentioned	correct	ok	not_mentioned	released	unavailable
Haiku 4.5	imcs21	test	10145604	symptom_152	10145604	0.003111	1.1253185418900102	not_mentioned		not_mentioned	correct	ok	not_mentioned	released	unavailable
Haiku 4.5	imcs21	test	10145604	symptom_153	10145604	0.003111	1.1253185418900102	not_mentioned		not_mentioned	correct	ok	not_mentioned	released	unavailable
Haiku 4.5	imcs21	test	10145604	symptom_154	10145604	0.003111	1.1253185418900102	not_mentioned		not_mentioned	correct	ok	not_mentioned	released	unavailable
Haiku 4.5	imcs21	test	10145604	symptom_155	10145604	0.003111	1.1253185418900102	not_mentioned		not_mentioned	correct	ok	not_mentioned	released	unavailable
Haiku 4.5	imcs21	test	10145604	symptom_156	10145604	0.003111	1.1253185418900102	not_mentioned		not_mentioned	correct	ok	not_mentioned	released	unavailable
Haiku 4.5	imcs21	test	10145604	symptom_157	10145604	0.003111	1.1253185418900102	not_mentioned		not_mentioned	correct	ok	not_mentioned	released	unavailable
Haiku 4.5	imcs21	test	10145604	symptom_158	10145604	0.003111	1.1253185418900102	not_mentioned		not_mentioned	correct	ok	not_mentioned	released	unavailable
Haiku 4.5	imcs21	test	10145604	symptom_159	10145604	0.003111	1.1253185418900102	not_mentioned		not_mentioned	correct	ok	not_mentioned	released	unavailable
Haiku 4.5	imcs21	test	10145604	symptom_160	10145604	0.003111	1.1253185418900102	not_mentioned		not_mentioned	correct	ok	not_mentioned	released	unavailable
Haiku 4.5	imcs21	test	10145604	symptom_161	10145604	0.003111	1.1253185418900102	not_mentioned		not_mentioned	correct	ok	not_mentioned	released	unavailable
Haiku 4.5	imcs21	test	10145604	symptom_162	10145604	0.003111	1.1253185418900102	not_mentioned		not_mentioned	correct	ok	not_mentioned	released	unavailable
Haiku 4.5	imcs21	test	10145604	symptom_163	10145604	0.003111	1.1253185418900102	not_mentioned		not_mentioned	correct	ok	not_mentioned	released	unavailable
Haiku 4.5	imcs21	test	10145604	symptom_164	10145604	0.003111	1.1253185418900102	not_mentioned		not_mentioned	correct	ok	not_mentioned	released	unavailable
Haiku 4.5	imcs21	test	10145604	symptom_165	10145604	0.003111	1.1253185418900102	not_mentioned		not_mentioned	correct	ok	not_mentioned	released	unavailable
Haiku 4.5	imcs21	test	10145604	symptom_166	10145604	0.003111	1.1253185418900102	not_mentioned		not_mentioned	correct	ok	not_mentioned	released	unavailable
Haiku 4.5	imcs21	test	10145604	symptom_167	10145604	0.003111	1.1253185418900102	not_mentioned		not_mentioned	correct	ok	not_mentioned	released	unavailable
Haiku 4.5	imcs21	test	10145604	symptom_168	10145604	0.003111	1.1253185418900102	not_mentioned		not_mentioned	correct	ok	not_mentioned	released	unavailable
Haiku 4.5	imcs21	test	10145604	symptom_169	10145604	0.003111	1.1253185418900102	not_mentioned		not_mentioned	correct	ok	not_mentioned	released	unavailable
Haiku 4.5	imcs21	test	10145604	symptom_170	10145604	0.003111	1.1253185418900102	not_mentioned		not_mentioned	correct	ok	not_mentioned	released	unavailable
Haiku 4.5	imcs21	test	10145604	symptom_171	10145604	0.003111	1.1253185418900102	not_mentioned		not_mentioned	correct	ok	not_mentioned	released	unavailable
Haiku 4.5	imcs21	test	10145604	symptom_172	10145604	0.003111	1.1253185418900102	not_mentioned		not_mentioned	correct	ok	not_mentioned	released	unavailable
Haiku 4.5	imcs21	test	10145604	symptom_173	10145604	0.003111	1.1253185418900102	not_mentioned		not_mentioned	correct	ok	not_mentioned	released	unavailable
Haiku 4.5	imcs21	test	10145604	symptom_174	10145604	0.003111	1.1253185418900102	not_mentioned		not_mentioned	correct	ok	not_mentioned	released	unavailable
Haiku 4.5	imcs21	test	10145604	symptom_175	10145604	0.003111	1.1253185418900102	not_mentioned		not_mentioned	correct	ok	not_mentioned	released	unavailable
Haiku 4.5	imcs21	test	10145604	symptom_176	10145604	0.003111	1.1253185418900102	not_mentioned		not_mentioned	correct	ok	not_mentioned	released	unavailable
Haiku 4.5	imcs21	test	10145604	symptom_177	10145604	0.003111	1.1253185418900102	not_mentioned		not_mentioned	correct	ok	not_mentioned	released	unavailable
Haiku 4.5	imcs21	test	10145604	symptom_178	10145604	0.003111	1.1253185418900102	not_mentioned		not_mentioned	correct	ok	not_mentioned	released	unavailable
Haiku 4.5	imcs21	test	10145604	symptom_179	10145604	0.003111	1.1253185418900102	not_mentioned		not_mentioned	correct	ok	not_mentioned	released	unavailable
Haiku 4.5	imcs21	test	10145604	symptom_180	10145604	0.003111	1.1253185418900102	not_mentioned		not_mentioned	correct	ok	not_mentioned	released	unavailable
Haiku 4.5	imcs21	test	10145604	symptom_181	10145604	0.003111	1.1253185418900102	not_mentioned		not_mentioned	correct	ok	not_mentioned	released	unavailable
Haiku 4.5	imcs21	test	10145604	symptom_182	10145604	0.003111	1.1253185418900102	not_mentioned		not_mentioned	correct	ok	not_mentioned	released	unavailable
Haiku 4.5	imcs21	test	10145604	symptom_183	10145604	0.003111	1.1253185418900102	not_mentioned		not_mentioned	correct	ok	not_mentioned	released	unavailable
Haiku 4.5	imcs21	test	10145604	symptom_184	10145604	0.003111	1.1253185418900102	not_mentioned		not_mentioned	correct	ok	not_mentioned	released	unavailable
Haiku 4.5	imcs21	test	10145604	symptom_185	10145604	0.003111	1.1253185418900102	not_mentioned		not_mentioned	correct	ok	not_mentioned	released	unavailable
Haiku 4.5	imcs21	test	10145604	symptom_186	10145604	0.003111	1.1253185418900102	not_mentioned		not_mentioned	correct	ok	not_mentioned	released	unavailable
Haiku 4.5	imcs21	test	10145604	symptom_187	10145604	0.003111	1.1253185418900102	not_mentioned		not_mentioned	correct	ok	not_mentioned	released	unavailable
Haiku 4.5	imcs21	test	10145604	symptom_188	10145604	0.003111	1.1253185418900102	not_mentioned		not_mentioned	correct	ok	not_mentioned	released	unavailable
Haiku 4.5	imcs21	test	10145604	symptom_189	10145604	0.003111	1.1253185418900102	not_mentioned		not_mentioned	correct	ok	not_mentioned	released	unavailable
Haiku 4.5	imcs21	test	10145604	symptom_190	10145604	0.003111	1.1253185418900102	not_mentioned		not_mentioned	correct	ok	not_mentioned	released	unavailable
Haiku 4.5	imcs21	test	10145604	symptom_191	10145604	0.003111	1.1253185418900102	not_mentioned		not_mentioned	correct	ok	not_mentioned	released	unavailable
Haiku 4.5	imcs21	test	10145604	symptom_192	10145604	0.003111	1.1253185418900102	not_mentioned		not_mentioned	correct	ok	not_mentioned	released	unavailable
Haiku 4.5	imcs21	test	10145604	symptom_193	10145604	0.003111	1.1253185418900102	not_mentioned		not_mentioned	correct	ok	not_mentioned	released	unavailable
Haiku 4.5	imcs21	test	10145604	symptom_194	10145604	0.003111	1.1253185418900102	not_mentioned		not_mentioned	correct	ok	not_mentioned	released	unavailable
Haiku 4.5	imcs21	test	10145604	symptom_195	10145604	0.003111	1.1253185418900102	not_mentioned		not_mentioned	correct	ok	not_mentioned	released	unavailable
Haiku 4.5	imcs21	test	10145604	symptom_196	10145604	0.003111	1.1253185418900102	not_mentioned		not_mentioned	correct	ok	not_mentioned	released	unavailable
Haiku 4.5	imcs21	test	10145604	symptom_197	10145604	0.003111	1.1253185418900102	not_mentioned		not_mentioned	correct	ok	not_mentioned	released	unavailable
Haiku 4.5	imcs21	test	10145604	symptom_198	10145604	0.003111	1.1253185418900102	not_mentioned		not_mentioned	correct	ok	not_mentioned	released	unavailable
Haiku 4.5	imcs21	test	10145604	symptom_199	10145604	0.003111	1.1253185418900102	not_mentioned		not_mentioned	correct	ok	not_mentioned	released	unavailable
Haiku 4.5	imcs21	test	10145604	symptom_200	10145604	0.003111	1.1253185418900102	not_mentioned		not_mentioned	correct	ok	not_mentioned	released	unavailable
Haiku 4.5	imcs21	test	10145604	symptom_201	10145604	0.003111	1.1253185418900102	not_mentioned		not_mentioned	correct	ok	not_mentioned	released	unavailable
Haiku 4.5	imcs21	test	10145604	symptom_202	10145604	0.003111	1.1253185418900102	not_mentioned		not_mentioned	correct	ok	not_mentioned	released	unavailable
Haiku 4.5	imcs21	test	10145604	symptom_203	10145604	0.003111	1.1253185418900102	not_mentioned		not_mentioned	correct	ok	not_mentioned	released	unavailable
Haiku 4.5	imcs21	test	10145604	symptom_204	10145604	0.003111	1.1253185418900102	not_mentioned		not_mentioned	correct	ok	not_mentioned	released	unavailable
Haiku 4.5	imcs21	test	10145604	symptom_205	10145604	0.003111	1.1253185418900102	not_mentioned		not_mentioned	correct	ok	not_mentioned	released	unavailable
Haiku 4.5	imcs21	test	10145604	symptom_206	10145604	0.003111	1.1253185418900102	not_mentioned		not_mentioned	correct	ok	not_mentioned	released	unavailable
Haiku 4.5	imcs21	test	10145604	symptom_207	10145604	0.003111	1.1253185418900102	not_mentioned		not_mentioned	correct	ok	not_mentioned	released	unavailable
Haiku 4.5	imcs21	test	10145604	symptom_208	10145604	0.003111	1.1253185418900102	not_mentioned		not_mentioned	correct	ok	not_mentioned	released	unavailable
Haiku 4.5	imcs21	test	10145604	symptom_209	10145604	0.003111	1.1253185418900102	not_mentioned		not_mentioned	correct	ok	not_mentioned	released	unavailable
Haiku 4.5	imcs21	test	10145604	symptom_210	10145604	0.003111	1.1253185418900102	not_mentioned		not_mentioned	correct	ok	not_mentioned	released	unavailable
Haiku 4.5	imcs21	test	10145604	symptom_211	10145604	0.003111	1.1253185418900102	not_mentioned		not_mentioned	correct	ok	not_mentioned	released	unavailable
Haiku 4.5	imcs21	test	10145604	symptom_212	10145604	0.003111	1.1253185418900102	not_mentioned		not_mentioned	correct	ok	not_mentioned	released	unavailable
Haiku 4.5	imcs21	test	10145604	symptom_213	10145604	0.003111	1.1253185418900102	not_mentioned		not_mentioned	correct	ok	not_mentioned	released	unavailable
Haiku 4.5	imcs21	test	10145604	symptom_214	10145604	0.003111	1.1253185418900102	not_mentioned		not_mentioned	correct	ok	not_mentioned	released	unavailable
Haiku 4.5	imcs21	test	10145604	symptom_215	10145604	0.003111	1.1253185418900102	not_mentioned		not_mentioned	correct	ok	not_mentioned	released	unavailable
Haiku 4.5	imcs21	test	10145604	symptom_216	10145604	0.003111	1.1253185418900102	not_mentioned		not_mentioned	correct	ok	not_mentioned	released	unavailable
Haiku 4.5	imcs21	test	10145604	symptom_217	10145604	0.003111	1.1253185418900102	not_mentioned		not_mentioned	correct	ok	not_mentioned	released	unavailable
Haiku 4.5	imcs21	test	10145604	symptom_218	10145604	0.003111	1.1253185418900102	not_mentioned		not_mentioned	correct	ok	not_mentioned	released	unavailable
Haiku 4.5	imcs21	test	10145604	symptom_219	10145604	0.003111	1.1253185418900102	not_mentioned		not_mentioned	correct	ok	not_mentioned	released	unavailable
Haiku 4.5	imcs21	test	10145604	symptom_220	10145604	0.003111	1.1253185418900102	not_mentioned		not_mentioned	correct	ok	not_mentioned	released	unavailable
Haiku 4.5	imcs21	test	10145604	symptom_221	10145604	0.003111	1.1253185418900102	not_mentioned		not_mentioned	correct	ok	not_mentioned	released	unavailable
Haiku 4.5	imcs21	test	10145604	symptom_222	10145604	0.003111	1.1253185418900102	not_mentioned		not_mentioned	correct	ok	not_mentioned	released	unavailable
Haiku 4.5	imcs21	test	10145604	symptom_223	10145604	0.003111	1.1253185418900102	not_mentioned		not_mentioned	correct	ok	not_mentioned	released	unavailable
Haiku 4.5	imcs21	test	10145604	symptom_224	10145604	0.003111	1.1253185418900102	not_mentioned		not_mentioned	correct	ok	not_mentioned	released	unavailable
Haiku 4.5	imcs21	test	10145604	symptom_225	10145604	0.003111	1.1253185418900102	not_mentioned		not_mentioned	correct	ok	not_mentioned	released	unavailable
Haiku 4.5	imcs21	test	10145604	symptom_226	10145604	0.003111	1.1253185418900102	not_mentioned		not_mentioned	correct	ok	not_mentioned	released	unavailable
Haiku 4.5	imcs21	test	10145604	symptom_227	10145604	0.003111	1.1253185418900102	not_mentioned		not_mentioned	correct	ok	not_mentioned	released	unavailable
Haiku 4.5	imcs21	test	10145604	symptom_228	10145604	0.003111	1.1253185418900102	not_mentioned		not_mentioned	correct	ok	not_mentioned	released	unavailable
Haiku 4.5	imcs21	test	10145604	symptom_229	10145604	0.003111	1.1253185418900102	not_mentioned		not_mentioned	correct	ok	not_mentioned	released	unavailable
Haiku 4.5	imcs21	test	10145604	symptom_230	10145604	0.003111	1.1253185418900102	not_mentioned		not_mentioned	correct	ok	not_mentioned	released	unavailable
Haiku 4.5	imcs21	test	10145604	symptom_231	10145604	0.003111	1.1253185418900102	not_mentioned		not_mentioned	correct	ok	not_mentioned	released	unavailable
Haiku 4.5	imcs21	test	10145604	symptom_232	10145604	0.003111	1.1253185418900102	not_mentioned		not_mentioned	correct	ok	not_mentioned	released	unavailable
Haiku 4.5	imcs21	test	10145604	symptom_233	10145604	0.003111	1.1253185418900102	not_mentioned		not_mentioned	correct	ok	not_mentioned	released	unavailable
Haiku 4.5	imcs21	test	10145604	symptom_234	10145604	0.003111	1.1253185418900102	not_mentioned		not_mentioned	correct	ok	not_mentioned	released	unavailable
Haiku 4.5	imcs21	test	10145604	symptom_235	10145604	0.003111	1.1253185418900102	not_mentioned		not_mentioned	correct	ok	not_mentioned	released	unavailable
Haiku 4.5	imcs21	test	10145604	symptom_236	10145604	0.003111	1.1253185418900102	not_mentioned		not_mentioned	correct	ok	not_mentioned	released	unavailable
Haiku 4.5	imcs21	test	10145604	symptom_237	10145604	0.003111	1.1253185418900102	not_mentioned		not_mentioned	correct	ok	not_mentioned	released	unavailable
Haiku 4.5	imcs21	test	10145604	symptom_238	10145604	0.003111	1.1253185418900102	not_mentioned		not_mentioned	correct	ok	not_mentioned	released	unavailable
Haiku 4.5	imcs21	test	10145604	symptom_239	10145604	0.003111	1.1253185418900102	not_mentioned		not_mentioned	correct	ok	not_mentioned	released	unavailable
Haiku 4.5	imcs21	test	10145604	symptom_240	10145604	0.003111	1.1253185418900102	not_mentioned		not_mentioned	correct	ok	not_mentioned	released	unavailable
Haiku 4.5	imcs21	test	10145604	symptom_241	10145604	0.003111	1.1253185418900102	not_mentioned		not_mentioned	correct	ok	not_mentioned	released	unavailable
Haiku 4.5	imcs21	test	10145604	symptom_242	10145604	0.003111	1.1253185418900102	not_mentioned		not_mentioned	correct	ok	not_mentioned	released	unavailable
Haiku 4.5	imcs21	test	10145604	symptom_243	10145604	0.003111	1.1253185418900102	not_mentioned		not_mentioned	correct	ok	not_mentioned	released	unavailable
Haiku 4.5	imcs21	test	10145604	symptom_244	10145604	0.003111	1.1253185418900102	not_mentioned		not_mentioned	correct	ok	not_mentioned	released	unavailable
Haiku 4.5	imcs21	test	10145604	symptom_245	10145604	0.003111	1.1253185418900102	not_mentioned		not_mentioned	correct	ok	not_mentioned	released	unavailable
Haiku 4.5	imcs21	test	10145604	symptom_246	10145604	0.003111	1.1253185418900102	not_mentioned		not_mentioned	correct	ok	not_mentioned	released	unavailable
Haiku 4.5	imcs21	test	10145604	symptom_247	10145604	0.003111	1.1253185418900102	not_mentioned		not_mentioned	correct	ok	not_mentioned	released	unavailable
Haiku 4.5	imcs21	test	10145604	symptom_248	10145604	0.003111	1.1253185418900102	not_mentioned		not_mentioned	correct	ok	not_mentioned	released	unavailable
Haiku 4.5	imcs21	test	10145604	symptom_249	10145604	0.003111	1.1253185418900102	not_mentioned		not_mentioned	correct	ok	not_mentioned	released	unavailable
Haiku 4.5	imcs21	test	10145604	symptom_250	10145604	0.003111	1.1253185418900102	not_mentioned		not_mentioned	correct	ok	not_mentioned	released	unavailable
Haiku 4.5	imcs21	test	10145604	symptom_251	10145604	0.003111	1.1253185418900102	not_mentioned		not_mentioned	correct	ok	not_mentioned	released	unavailable
Haiku 4.5	imcs21	test	10145604	symptom_252	10145604	0.003111	1.1253185418900102	not_mentioned		not_mentioned	correct	ok	not_mentioned	released	unavailable
Haiku 4.5	imcs21	test	10145604	symptom_253	10145604	0.003111	1.1253185418900102	not_mentioned		not_mentioned	correct	ok	not_mentioned	released	unavailable
Haiku 4.5	imcs21	test	10145604	symptom_254	10145604	0.003111	1.1253185418900102	not_mentioned		not_mentioned	correct	ok	not_mentioned	released	unavailable
Haiku 4.5	imcs21	test	10145604	symptom_255	10145604	0.003111	1.1253185418900102	not_mentioned		not_mentioned	correct	ok	not_mentioned	released	unavailable
Haiku 4.5	imcs21	test	10145604	symptom_256	10145604	0.003111	1.1253185418900102	not_mentioned		not_mentioned	correct	ok	not_mentioned	released	unavailable
Haiku 4.5	imcs21	test	10145604	symptom_257	10145604	0.003111	1.1253185418900102	not_mentioned		not_mentioned	correct	ok	not_mentioned	released	unavailable
Haiku 4.5	imcs21	test	10145604	symptom_258	10145604	0.003111	1.1253185418900102	not_mentioned		not_mentioned	correct	ok	not_mentioned	released	unavailable
Haiku 4.5	imcs21	test	10145604	symptom_259	10145604	0.003111	1.1253185418900102	not_mentioned		not_mentioned	correct	ok	not_mentioned	released	unavailable
Haiku 4.5	imcs21	test	10145604	symptom_260	10145604	0.003111	1.1253185418900102	not_mentioned		not_mentioned	correct	ok	not_mentioned	released	unavailable
Haiku 4.5	imcs21	test	10145604	symptom_261	10145604	0.003111	1.1253185418900102	not_mentioned		not_mentioned	correct	ok	not_mentioned	released	unavailable
Haiku 4.5	imcs21	test	10145604	symptom_262	10145604	0.003111	1.1253185418900102	not_mentioned		not_mentioned	correct	ok	not_mentioned	released	unavailable
Haiku 4.5	imcs21	test	10145604	symptom_263	10145604	0.003111	1.1253185418900102	not_mentioned		not_mentioned	correct	ok	not_mentioned	released	unavailable
Haiku 4.5	imcs21	test	10145604	symptom_264	10145604	0.003111	1.1253185418900102	not_mentioned		not_mentioned	correct	ok	not_mentioned	released	unavailable
Haiku 4.5	imcs21	test	10145604	symptom_265	10145604	0.003111	1.1253185418900102	not_mentioned		not_mentioned	correct	ok	not_mentioned	released	unavailable
Haiku 4.5	imcs21	test	10145604	symptom_266	10145604	0.003111	1.1253185418900102	not_mentioned		not_mentioned	correct	ok	not_mentioned	released	unavailable
Haiku 4.5	imcs21	test	10145604	symptom_267	10145604	0.003111	1.1253185418900102	not_mentioned		not_mentioned	correct	ok	not_mentioned	released	unavailable
Haiku 4.5	imcs21	test	10145604	symptom_268	10145604	0.003111	1.1253185418900102	not_mentioned		not_mentioned	correct	ok	not_mentioned	released	unavailable
Haiku 4.5	imcs21	test	10145604	symptom_269	10145604	0.003111	1.1253185418900102	not_mentioned		not_mentioned	correct	ok	not_mentioned	released	unavailable
Haiku 4.5	imcs21	test	10145604	symptom_270	10145604	0.003111	1.1253185418900102	not_mentioned		not_mentioned	correct	ok	not_mentioned	released	unavailable
Haiku 4.5	imcs21	test	10145604	symptom_271	10145604	0.003111	1.1253185418900102	not_mentioned		not_mentioned	correct	ok	not_mentioned	released	unavailable
Haiku 4.5	imcs21	test	10145604	symptom_272	10145604	0.003111	1.1253185418900102	not_mentioned		not_mentioned	correct	ok	not_mentioned	released	unavailable
Haiku 4.5	imcs21	test	10145604	symptom_273	10145604	0.003111	1.1253185418900102	not_mentioned		not_mentioned	correct	ok	not_mentioned	released	unavailable
Haiku 4.5	imcs21	test	10145604	symptom_274	10145604	0.003111	1.1253185418900102	not_mentioned		not_mentioned	correct	ok	not_mentioned	released	unavailable
Haiku 4.5	imcs21	test	10145604	symptom_275	10145604	0.003111	1.1253185418900102	not_mentioned		not_mentioned	correct	ok	not_mentioned	released	unavailable
Haiku 4.5	imcs21	test	10145604	symptom_276	10145604	0.003111	1.1253185418900102	not_mentioned		not_mentioned	correct	ok	not_mentioned	released	unavailable
Haiku 4.5	imcs21	test	10145604	symptom_277	10145604	0.003111	1.1253185418900102	not_mentioned		not_mentioned	correct	ok	not_mentioned	released	unavailable
Haiku 4.5	imcs21	test	10145604	symptom_278	10145604	0.003111	1.1253185418900102	not_mentioned		not_mentioned	correct	ok	not_mentioned	released	unavailable
Haiku 4.5	imcs21	test	10145604	symptom_279	10145604	0.003111	1.1253185418900102	not_mentioned		not_mentioned	correct	ok	not_mentioned	released	unavailable
Haiku 4.5	imcs21	test	10145604	symptom_280	10145604	0.003111	1.1253185418900102	not_mentioned		not_mentioned	correct	ok	not_mentioned	released	unavailable
Haiku 4.5	imcs21	test	10145604	symptom_281	10145604	0.003111	1.1253185418900102	not_mentioned		not_mentioned	correct	ok	not_mentioned	released	unavailable
Haiku 4.5	imcs21	test	10145604	symptom_282	10145604	0.003111	1.1253185418900102	not_mentioned		not_mentioned	correct	ok	not_mentioned	released	unavailable
Haiku 4.5	imcs21	test	10145604	symptom_283	10145604	0.003111	1.1253185418900102	not_mentioned		not_mentioned	correct	ok	not_mentioned	released	unavailable
Haiku 4.5	imcs21	test	10145604	symptom_284	10145604	0.003111	1.1253185418900102	not_mentioned		not_mentioned	correct	ok	not_mentioned	released	unavailable
Haiku 4.5	imcs21	test	10145604	symptom_285	10145604	0.003111	1.1253185418900102	not_mentioned		not_mentioned	correct	ok	not_mentioned	released	unavailable
Haiku 4.5	imcs21	test	10145604	symptom_286	10145604	0.003111	1.1253185418900102	not_mentioned		not_mentioned	correct	ok	not_mentioned	released	unavailable
Haiku 4.5	imcs21	test	10145604	symptom_287	10145604	0.003111	1.1253185418900102	not_mentioned		not_mentioned	correct	ok	not_mentioned	released	unavailable
Haiku 4.5	imcs21	test	10145604	symptom_288	10145604	0.003111	1.1253185418900102	not_mentioned		not_mentioned	correct	ok	not_mentioned	released	unavailable
Haiku 4.5	imcs21	test	10145604	symptom_289	10145604	0.003111	1.1253185418900102	not_mentioned		not_mentioned	correct	ok	not_mentioned	released	unavailable
Haiku 4.5	imcs21	test	10145604	symptom_290	10145604	0.003111	1.1253185418900102	not_mentioned		not_mentioned	correct	ok	not_mentioned	released	unavailable
Haiku 4.5	imcs21	test	10145604	symptom_291	10145604	0.003111	1.1253185418900102	not_mentioned		not_mentioned	correct	ok	not_mentioned	released	unavailable
Haiku 4.5	imcs21	test	10145604	symptom_292	10145604	0.003111	1.1253185418900102	not_mentioned		not_mentioned	correct	ok	not_mentioned	released	unavailable
Haiku 4.5	imcs21	test	10145604	symptom_293	10145604	0.003111	1.1253185418900102	not_mentioned		not_mentioned	correct	ok	not_mentioned	released	unavailable
Haiku 4.5	imcs21	test	10145604	symptom_294	10145604	0.003111	1.1253185418900102	not_mentioned		not_mentioned	correct	ok	not_mentioned	released	unavailable
Haiku 4.5	imcs21	test	10145604	symptom_295	10145604	0.003111	1.1253185418900102	not_mentioned		not_mentioned	correct	ok	not_mentioned	released	unavailable
Haiku 4.5	imcs21	test	10145604	symptom_296	10145604	0.003111	1.1253185418900102	not_mentioned		not_mentioned	correct	ok	not_mentioned	released	unavailable
Haiku 4.5	imcs21	test	10145604	symptom_297	10145604	0.003111	1.1253185418900102	not_mentioned		not_mentioned	correct	ok	not_mentioned	released	unavailable
Haiku 4.5	imcs21	test	10145604	symptom_298	10145604	0.003111	1.1253185418900102	not_mentioned		not_mentioned	correct	ok	not_mentioned	released	unavailable
Haiku 4.5	imcs21	test	10145604	symptom_299	10145604	0.003111	1.1253185418900102	not_mentioned		not_mentioned	correct	ok	not_mentioned	released	unavailable
Haiku 4.5	imcs21	test	10145604	symptom_300	10145604	0.003111	1.1253185418900102	not_mentioned		not_mentioned	correct	ok	not_mentioned	released	unavailable
Haiku 4.5	imcs21	test	10145604	symptom_301	10145604	0.003111	1.1253185418900102	not_mentioned		not_mentioned	correct	ok	not_mentioned	released	unavailable
Haiku 4.5	imcs21	test	10145604	symptom_302	10145604	0.003111	1.1253185418900102	not_mentioned		not_mentioned	correct	ok	not_mentioned	released	unavailable
Haiku 4.5	imcs21	test	10145604	symptom_303	10145604	0.003111	1.1253185418900102	not_mentioned		not_mentioned	correct	ok	not_mentioned	released	unavailable
Haiku 4.5	imcs21	test	10145604	symptom_304	10145604	0.003111	1.1253185418900102	not_mentioned		not_mentioned	correct	ok	not_mentioned	released	unavailable
Haiku 4.5	imcs21	test	10145604	symptom_305	10145604	0.003111	1.1253185418900102	not_mentioned		not_mentioned	correct	ok	not_mentioned	released	unavailable
Haiku 4.5	imcs21	test	10145604	symptom_306	10145604	0.003111	1.1253185418900102	not_mentioned		not_mentioned	correct	ok	not_mentioned	released	unavailable
Haiku 4.5	imcs21	test	10145604	symptom_307	10145604	0.003111	1.1253185418900102	not_mentioned		not_mentioned	correct	ok	not_mentioned	released	unavailable
Haiku 4.5	imcs21	test	10145604	symptom_308	10145604	0.003111	1.1253185418900102	not_mentioned		not_mentioned	correct	ok	not_mentioned	released	unavailable
Haiku 4.5	imcs21	test	10145604	symptom_309	10145604	0.003111	1.1253185418900102	not_mentioned		not_mentioned	correct	ok	not_mentioned	released	unavailable
Haiku 4.5	imcs21	test	10145604	symptom_310	10145604	0.003111	1.1253185418900102	not_mentioned		not_mentioned	correct	ok	not_mentioned	released	unavailable
Haiku 4.5	imcs21	test	10145604	symptom_311	10145604	0.003111	1.1253185418900102	not_mentioned		not_mentioned	correct	ok	not_mentioned	released	unavailable
Haiku 4.5	imcs21	test	10145604	symptom_312	10145604	0.003111	1.1253185418900102	not_mentioned		not_mentioned	correct	ok	not_mentioned	released	unavailable
Haiku 4.5	imcs21	test	10145604	symptom_313	10145604	0.003111	1.1253185418900102	not_mentioned		not_mentioned	correct	ok	not_mentioned	released	unavailable
Haiku 4.5	imcs21	test	10145604	symptom_314	10145604	0.003111	1.1253185418900102	not_mentioned		not_mentioned	correct	ok	not_mentioned	released	unavailable
Haiku 4.5	imcs21	test	10145604	symptom_315	10145604	0.003111	1.1253185418900102	not_mentioned		not_mentioned	correct	ok	not_mentioned	released	unavailable
Haiku 4.5	imcs21	test	10145604	symptom_316	10145604	0.003111	1.1253185418900102	not_mentioned		not_mentioned	correct	ok	not_mentioned	released	unavailable
Haiku 4.5	imcs21	test	10145604	symptom_317	10145604	0.003111	1.1253185418900102	not_mentioned		not_mentioned	correct	ok	not_mentioned	released	unavailable
Haiku 4.5	imcs21	test	10145604	symptom_318	10145604	0.003111	1.1253185418900102	not_mentioned		not_mentioned	correct	ok	not_mentioned	released	unavailable
Haiku 4.5	imcs21	test	10145604	symptom_319	10145604	0.003111	1.1253185418900102	not_mentioned		not_mentioned	correct	ok	not_mentioned	released	unavailable
Haiku 4.5	imcs21	test	10145604	symptom_320	10145604	0.003111	1.1253185418900102	not_mentioned		not_mentioned	correct	ok	not_mentioned	released	unavailable
Haiku 4.5	imcs21	test	10145604	symptom_321	10145604	0.003111	1.1253185418900102	not_mentioned		not_mentioned	correct	ok	not_mentioned	released	unavailable
Haiku 4.5	imcs21	test	10145604	symptom_322	10145604	0.003111	1.1253185418900102	not_mentioned		not_mentioned	correct	ok	not_mentioned	released	unavailable
Haiku 4.5	imcs21	test	10145604	symptom_323	10145604	0.003111	1.1253185418900102	not_mentioned		not_mentioned	correct	ok	not_mentioned	released	unavailable
Haiku 4.5	imcs21	test	10145604	symptom_324	10145604	0.003111	1.1253185418900102	not_mentioned		not_mentioned	correct	ok	not_mentioned	released	unavailable
Haiku 4.5	imcs21	test	10145604	symptom_325	10145604	0.003111	1.1253185418900102	not_mentioned		not_mentioned	correct	ok	not_mentioned	released	unavailable
Haiku 4.5	imcs21	test	10145604	symptom_326	10145604	0.003111	1.1253185418900102	not_mentioned		not_mentioned	correct	ok	not_mentioned	released	unavailable
Haiku 4.5	imcs21	test	10145604	symptom_327	10145604	0.003111	1.1253185418900102	not_mentioned		not_mentioned	correct	ok	not_mentioned	released	unavailable
Haiku 4.5	imcs21	test	10145604	symptom_328	10145604	0.003111	1.1253185418900102	not_mentioned		not_mentioned	correct	ok	not_mentioned	released	unavailable
Haiku 4.5	imcs21	test	10145604	symptom_329	10145604	0.003111	1.1253185418900102	not_mentioned		not_mentioned	correct	ok	not_mentioned	released	unavailable
Haiku 4.5	imcs21	test	10145604	symptom_330	10145604	0.003111	1.1253185418900102	not_mentioned		not_mentioned	correct	ok	not_mentioned	released	unavailable
Haiku 4.5	imcs21	test	10148432	symptom_000	10148432	0.004197	2.3750174168962985	positive	0.85	positive	correct	ok	positive	released	reported_percentage
Haiku 4.5	imcs21	test	10148432	symptom_001	10148432	0.004197	2.3750174168962985	positive	0.95	positive	correct	ok	positive	released	reported_percentage
Haiku 4.5	imcs21	test	10148432	symptom_002	10148432	0.004197	2.3750174168962985	not_mentioned		not_mentioned	correct	ok	not_mentioned	released	unavailable
Haiku 4.5	imcs21	test	10148432	symptom_003	10148432	0.004197	2.3750174168962985	not_mentioned		not_mentioned	correct	ok	not_mentioned	released	unavailable
Haiku 4.5	imcs21	test	10148432	symptom_004	10148432	0.004197	2.3750174168962985	not_mentioned		not_mentioned	correct	ok	not_mentioned	released	unavailable
Haiku 4.5	imcs21	test	10148432	symptom_005	10148432	0.004197	2.3750174168962985	positive	0.8	positive	correct	ok	positive	released	reported_percentage
Haiku 4.5	imcs21	test	10148432	symptom_006	10148432	0.004197	2.3750174168962985	not_mentioned		not_mentioned	correct	ok	not_mentioned	released	unavailable
Haiku 4.5	imcs21	test	10148432	symptom_007	10148432	0.004197	2.3750174168962985	not_mentioned		uncertain	incorrect	ok	uncertain	released	unavailable
Haiku 4.5	imcs21	test	10148432	symptom_008	10148432	0.004197	2.3750174168962985	not_mentioned		not_mentioned	correct	ok	not_mentioned	released	unavailable
Haiku 4.5	imcs21	test	10148432	symptom_009	10148432	0.004197	2.3750174168962985	positive	0.9	positive	correct	ok	positive	released	reported_percentage
Haiku 4.5	imcs21	test	10148432	symptom_010	10148432	0.004197	2.3750174168962985	not_mentioned		not_mentioned	correct	ok	not_mentioned	released	unavailable
Haiku 4.5	imcs21	test	10148432	symptom_011	10148432	0.004197	2.3750174168962985	not_mentioned		not_mentioned	correct	ok	not_mentioned	released	unavailable
Haiku 4.5	imcs21	test	10148432	symptom_012	10148432	0.004197	2.3750174168962985	uncertain	0.7	uncertain	correct	ok	uncertain	released	reported_percentage
Haiku 4.5	imcs21	test	10148432	symptom_013	10148432	0.004197	2.3750174168962985	not_mentioned		not_mentioned	correct	ok	not_mentioned	released	unavailable
Haiku 4.5	imcs21	test	10148432	symptom_014	10148432	0.004197	2.3750174168962985	positive	0.85	uncertain	incorrect	ok	uncertain	released	reported_percentage
Haiku 4.5	imcs21	test	10148432	symptom_015	10148432	0.004197	2.3750174168962985	not_mentioned		not_mentioned	correct	ok	not_mentioned	released	unavailable
Haiku 4.5	imcs21	test	10148432	symptom_016	10148432	0.004197	2.3750174168962985	not_mentioned		not_mentioned	correct	ok	not_mentioned	released	unavailable
Haiku 4.5	imcs21	test	10148432	symptom_017	10148432	0.004197	2.3750174168962985	not_mentioned		uncertain	incorrect	ok	uncertain	released	unavailable
Haiku 4.5	imcs21	test	10148432	symptom_018	10148432	0.004197	2.3750174168962985	not_mentioned		not_mentioned	correct	ok	not_mentioned	released	unavailable
Haiku 4.5	imcs21	test	10148432	symptom_019	10148432	0.004197	2.3750174168962985	not_mentioned		not_mentioned	correct	ok	not_mentioned	released	unavailable
Haiku 4.5	imcs21	test	10148432	symptom_020	10148432	0.004197	2.3750174168962985	not_mentioned		not_mentioned	correct	ok	not_mentioned	released	unavailable
Haiku 4.5	imcs21	test	10148432	symptom_021	10148432	0.004197	2.3750174168962985	not_mentioned		not_mentioned	correct	ok	not_mentioned	released	unavailable
Haiku 4.5	imcs21	test	10148432	symptom_022	10148432	0.004197	2.3750174168962985	not_mentioned		not_mentioned	correct	ok	not_mentioned	released	unavailable
Haiku 4.5	imcs21	test	10148432	symptom_023	10148432	0.004197	2.3750174168962985	not_mentioned		not_mentioned	correct	ok	not_mentioned	released	unavailable
Haiku 4.5	imcs21	test	10148432	symptom_024	10148432	0.004197	2.3750174168962985	not_mentioned		not_mentioned	correct	ok	not_mentioned	released	unavailable
Haiku 4.5	imcs21	test	10148432	symptom_025	10148432	0.004197	2.3750174168962985	not_mentioned		not_mentioned	correct	ok	not_mentioned	released	unavailable
Haiku 4.5	imcs21	test	10148432	symptom_026	10148432	0.004197	2.3750174168962985	not_mentioned		not_mentioned	correct	ok	not_mentioned	released	unavailable
Haiku 4.5	imcs21	test	10148432	symptom_027	10148432	0.004197	2.3750174168962985	not_mentioned		not_mentioned	correct	ok	not_mentioned	released	unavailable
Haiku 4.5	imcs21	test	10148432	symptom_028	10148432	0.004197	2.3750174168962985	not_mentioned		positive	incorrect	ok	positive	released	unavailable
Haiku 4.5	imcs21	test	10148432	symptom_029	10148432	0.004197	2.3750174168962985	not_mentioned		not_mentioned	correct	ok	not_mentioned	released	unavailable
Haiku 4.5	imcs21	test	10148432	symptom_030	10148432	0.004197	2.3750174168962985	not_mentioned		not_mentioned	correct	ok	not_mentioned	released	unavailable
Haiku 4.5	imcs21	test	10148432	symptom_031	10148432	0.004197	2.3750174168962985	not_mentioned		not_mentioned	correct	ok	not_mentioned	released	unavailable
Haiku 4.5	imcs21	test	10148432	symptom_032	10148432	0.004197	2.3750174168962985	not_mentioned		not_mentioned	correct	ok	not_mentioned	released	unavailable
Haiku 4.5	imcs21	test	10148432	symptom_033	10148432	0.004197	2.3750174168962985	not_mentioned		not_mentioned	correct	ok	not_mentioned	released	unavailable
Haiku 4.5	imcs21	test	10148432	symptom_034	10148432	0.004197	2.3750174168962985	not_mentioned		not_mentioned	correct	ok	not_mentioned	released	unavailable
Haiku 4.5	imcs21	test	10148432	symptom_035	10148432	0.004197	2.3750174168962985	not_mentioned		not_mentioned	correct	ok	not_mentioned	released	unavailable
Haiku 4.5	imcs21	test	10148432	symptom_036	10148432	0.004197	2.3750174168962985	not_mentioned		not_mentioned	correct	ok	not_mentioned	released	unavailable
Haiku 4.5	imcs21	test	10148432	symptom_037	10148432	0.004197	2.3750174168962985	not_mentioned		not_mentioned	correct	ok	not_mentioned	released	unavailable
Haiku 4.5	imcs21	test	10148432	symptom_038	10148432	0.004197	2.3750174168962985	uncertain	0.65	uncertain	correct	ok	uncertain	released	reported_percentage
Haiku 4.5	imcs21	test	10148432	symptom_039	10148432	0.004197	2.3750174168962985	not_mentioned		not_mentioned	correct	ok	not_mentioned	released	unavailable
Haiku 4.5	imcs21	test	10148432	symptom_040	10148432	0.004197	2.3750174168962985	not_mentioned		not_mentioned	correct	ok	not_mentioned	released	unavailable
Haiku 4.5	imcs21	test	10148432	symptom_041	10148432	0.004197	2.3750174168962985	not_mentioned		not_mentioned	correct	ok	not_mentioned	released	unavailable
Haiku 4.5	imcs21	test	10148432	symptom_042	10148432	0.004197	2.3750174168962985	not_mentioned		not_mentioned	correct	ok	not_mentioned	released	unavailable
Haiku 4.5	imcs21	test	10148432	symptom_043	10148432	0.004197	2.3750174168962985	not_mentioned		not_mentioned	correct	ok	not_mentioned	released	unavailable
Haiku 4.5	imcs21	test	10148432	symptom_044	10148432	0.004197	2.3750174168962985	not_mentioned		not_mentioned	correct	ok	not_mentioned	released	unavailable
Haiku 4.5	imcs21	test	10148432	symptom_045	10148432	0.004197	2.3750174168962985	not_mentioned		not_mentioned	correct	ok	not_mentioned	released	unavailable
Haiku 4.5	imcs21	test	10148432	symptom_046	10148432	0.004197	2.3750174168962985	not_mentioned		not_mentioned	correct	ok	not_mentioned	released	unavailable
Haiku 4.5	imcs21	test	10148432	symptom_047	10148432	0.004197	2.3750174168962985	not_mentioned		not_mentioned	correct	ok	not_mentioned	released	unavailable
Haiku 4.5	imcs21	test	10148432	symptom_048	10148432	0.004197	2.3750174168962985	not_mentioned		not_mentioned	correct	ok	not_mentioned	released	unavailable
Haiku 4.5	imcs21	test	10148432	symptom_049	10148432	0.004197	2.3750174168962985	not_mentioned		not_mentioned	correct	ok	not_mentioned	released	unavailable
Haiku 4.5	imcs21	test	10148432	symptom_050	10148432	0.004197	2.3750174168962985	not_mentioned		not_mentioned	correct	ok	not_mentioned	released	unavailable
Haiku 4.5	imcs21	test	10148432	symptom_051	10148432	0.004197	2.3750174168962985	not_mentioned		not_mentioned	correct	ok	not_mentioned	released	unavailable
Haiku 4.5	imcs21	test	10148432	symptom_052	10148432	0.004197	2.3750174168962985	not_mentioned		not_mentioned	correct	ok	not_mentioned	released	unavailable
Haiku 4.5	imcs21	test	10148432	symptom_053	10148432	0.004197	2.3750174168962985	not_mentioned		not_mentioned	correct	ok	not_mentioned	released	unavailable
Haiku 4.5	imcs21	test	10148432	symptom_054	10148432	0.004197	2.3750174168962985	not_mentioned		not_mentioned	correct	ok	not_mentioned	released	unavailable
Haiku 4.5	imcs21	test	10148432	symptom_055	10148432	0.004197	2.3750174168962985	not_mentioned		not_mentioned	correct	ok	not_mentioned	released	unavailable
Haiku 4.5	imcs21	test	10148432	symptom_056	10148432	0.004197	2.3750174168962985	not_mentioned		not_mentioned	correct	ok	not_mentioned	released	unavailable
Haiku 4.5	imcs21	test	10148432	symptom_057	10148432	0.004197	2.3750174168962985	not_mentioned		not_mentioned	correct	ok	not_mentioned	released	unavailable
Haiku 4.5	imcs21	test	10148432	symptom_058	10148432	0.004197	2.3750174168962985	not_mentioned		not_mentioned	correct	ok	not_mentioned	released	unavailable
Haiku 4.5	imcs21	test	10148432	symptom_059	10148432	0.004197	2.3750174168962985	not_mentioned		not_mentioned	correct	ok	not_mentioned	released	unavailable
Haiku 4.5	imcs21	test	10148432	symptom_060	10148432	0.004197	2.3750174168962985	not_mentioned		not_mentioned	correct	ok	not_mentioned	released	unavailable
Haiku 4.5	imcs21	test	10148432	symptom_061	10148432	0.004197	2.3750174168962985	not_mentioned		not_mentioned	correct	ok	not_mentioned	released	unavailable
Haiku 4.5	imcs21	test	10148432	symptom_062	10148432	0.004197	2.3750174168962985	not_mentioned		not_mentioned	correct	ok	not_mentioned	released	unavailable
Haiku 4.5	imcs21	test	10148432	symptom_063	10148432	0.004197	2.3750174168962985	not_mentioned		not_mentioned	correct	ok	not_mentioned	released	unavailable
Haiku 4.5	imcs21	test	10148432	symptom_064	10148432	0.004197	2.3750174168962985	not_mentioned		not_mentioned	correct	ok	not_mentioned	released	unavailable
Haiku 4.5	imcs21	test	10148432	symptom_065	10148432	0.004197	2.3750174168962985	not_mentioned		not_mentioned	correct	ok	not_mentioned	released	unavailable
Haiku 4.5	imcs21	test	10148432	symptom_066	10148432	0.004197	2.3750174168962985	not_mentioned		not_mentioned	correct	ok	not_mentioned	released	unavailable
Haiku 4.5	imcs21	test	10148432	symptom_067	10148432	0.004197	2.3750174168962985	not_mentioned		not_mentioned	correct	ok	not_mentioned	released	unavailable
Haiku 4.5	imcs21	test	10148432	symptom_068	10148432	0.004197	2.3750174168962985	positive	0.75	uncertain	incorrect	ok	uncertain	released	reported_percentage
Haiku 4.5	imcs21	test	10148432	symptom_069	10148432	0.004197	2.3750174168962985	not_mentioned		not_mentioned	correct	ok	not_mentioned	released	unavailable
Haiku 4.5	imcs21	test	10148432	symptom_070	10148432	0.004197	2.3750174168962985	not_mentioned		not_mentioned	correct	ok	not_mentioned	released	unavailable
Haiku 4.5	imcs21	test	10148432	symptom_071	10148432	0.004197	2.3750174168962985	not_mentioned		not_mentioned	correct	ok	not_mentioned	released	unavailable
Haiku 4.5	imcs21	test	10148432	symptom_072	10148432	0.004197	2.3750174168962985	not_mentioned		not_mentioned	correct	ok	not_mentioned	released	unavailable
Haiku 4.5	imcs21	test	10148432	symptom_073	10148432	0.004197	2.3750174168962985	not_mentioned		not_mentioned	correct	ok	not_mentioned	released	unavailable
Haiku 4.5	imcs21	test	10148432	symptom_074	10148432	0.004197	2.3750174168962985	not_mentioned		not_mentioned	correct	ok	not_mentioned	released	unavailable
Haiku 4.5	imcs21	test	10148432	symptom_075	10148432	0.004197	2.3750174168962985	not_mentioned		not_mentioned	correct	ok	not_mentioned	released	unavailable
Haiku 4.5	imcs21	test	10148432	symptom_076	10148432	0.004197	2.3750174168962985	not_mentioned		not_mentioned	correct	ok	not_mentioned	released	unavailable
Haiku 4.5	imcs21	test	10148432	symptom_077	10148432	0.004197	2.3750174168962985	not_mentioned		not_mentioned	correct	ok	not_mentioned	released	unavailable
Haiku 4.5	imcs21	test	10148432	symptom_078	10148432	0.004197	2.3750174168962985	not_mentioned		not_mentioned	correct	ok	not_mentioned	released	unavailable
Haiku 4.5	imcs21	test	10148432	symptom_079	10148432	0.004197	2.3750174168962985	not_mentioned		not_mentioned	correct	ok	not_mentioned	released	unavailable
Haiku 4.5	imcs21	test	10148432	symptom_080	10148432	0.004197	2.3750174168962985	not_mentioned		not_mentioned	correct	ok	not_mentioned	released	unavailable
Haiku 4.5	imcs21	test	10148432	symptom_081	10148432	0.004197	2.3750174168962985	not_mentioned		not_mentioned	correct	ok	not_mentioned	released	unavailable
Haiku 4.5	imcs21	test	10148432	symptom_082	10148432	0.004197	2.3750174168962985	not_mentioned		not_mentioned	correct	ok	not_mentioned	released	unavailable
Haiku 4.5	imcs21	test	10148432	symptom_083	10148432	0.004197	2.3750174168962985	not_mentioned		not_mentioned	correct	ok	not_mentioned	released	unavailable
Haiku 4.5	imcs21	test	10148432	symptom_084	10148432	0.004197	2.3750174168962985	not_mentioned		not_mentioned	correct	ok	not_mentioned	released	unavailable
Haiku 4.5	imcs21	test	10148432	symptom_085	10148432	0.004197	2.3750174168962985	not_mentioned		not_mentioned	correct	ok	not_mentioned	released	unavailable
Haiku 4.5	imcs21	test	10148432	symptom_086	10148432	0.004197	2.3750174168962985	not_mentioned		not_mentioned	correct	ok	not_mentioned	released	unavailable
Haiku 4.5	imcs21	test	10148432	symptom_087	10148432	0.004197	2.3750174168962985	not_mentioned		not_mentioned	correct	ok	not_mentioned	released	unavailable
Haiku 4.5	imcs21	test	10148432	symptom_088	10148432	0.004197	2.3750174168962985	not_mentioned		not_mentioned	correct	ok	not_mentioned	released	unavailable
Haiku 4.5	imcs21	test	10148432	symptom_089	10148432	0.004197	2.3750174168962985	not_mentioned		not_mentioned	correct	ok	not_mentioned	released	unavailable
Haiku 4.5	imcs21	test	10148432	symptom_090	10148432	0.004197	2.3750174168962985	not_mentioned		not_mentioned	correct	ok	not_mentioned	released	unavailable
Haiku 4.5	imcs21	test	10148432	symptom_091	10148432	0.004197	2.3750174168962985	not_mentioned		not_mentioned	correct	ok	not_mentioned	released	unavailable
Haiku 4.5	imcs21	test	10148432	symptom_092	10148432	0.004197	2.3750174168962985	not_mentioned		not_mentioned	correct	ok	not_mentioned	released	unavailable
Haiku 4.5	imcs21	test	10148432	symptom_093	10148432	0.004197	2.3750174168962985	not_mentioned		not_mentioned	correct	ok	not_mentioned	released	unavailable
Haiku 4.5	imcs21	test	10148432	symptom_094	10148432	0.004197	2.3750174168962985	not_mentioned		not_mentioned	correct	ok	not_mentioned	released	unavailable
Haiku 4.5	imcs21	test	10148432	symptom_095	10148432	0.004197	2.3750174168962985	not_mentioned		not_mentioned	correct	ok	not_mentioned	released	unavailable
Haiku 4.5	imcs21	test	10148432	symptom_096	10148432	0.004197	2.3750174168962985	not_mentioned		not_mentioned	correct	ok	not_mentioned	released	unavailable
Haiku 4.5	imcs21	test	10148432	symptom_097	10148432	0.004197	2.3750174168962985	not_mentioned		not_mentioned	correct	ok	not_mentioned	released	unavailable
Haiku 4.5	imcs21	test	10148432	symptom_098	10148432	0.004197	2.3750174168962985	not_mentioned		not_mentioned	correct	ok	not_mentioned	released	unavailable
Haiku 4.5	imcs21	test	10148432	symptom_099	10148432	0.004197	2.3750174168962985	not_mentioned		not_mentioned	correct	ok	not_mentioned	released	unavailable
Haiku 4.5	imcs21	test	10148432	symptom_100	10148432	0.004197	2.3750174168962985	not_mentioned		not_mentioned	correct	ok	not_mentioned	released	unavailable
Haiku 4.5	imcs21	test	10148432	symptom_101	10148432	0.004197	2.3750174168962985	not_mentioned		not_mentioned	correct	ok	not_mentioned	released	unavailable
Haiku 4.5	imcs21	test	10148432	symptom_102	10148432	0.004197	2.3750174168962985	not_mentioned		not_mentioned	correct	ok	not_mentioned	released	unavailable
Haiku 4.5	imcs21	test	10148432	symptom_103	10148432	0.004197	2.3750174168962985	not_mentioned		not_mentioned	correct	ok	not_mentioned	released	unavailable
Haiku 4.5	imcs21	test	10148432	symptom_104	10148432	0.004197	2.3750174168962985	not_mentioned		not_mentioned	correct	ok	not_mentioned	released	unavailable
Haiku 4.5	imcs21	test	10148432	symptom_105	10148432	0.004197	2.3750174168962985	not_mentioned		not_mentioned	correct	ok	not_mentioned	released	unavailable
Haiku 4.5	imcs21	test	10148432	symptom_106	10148432	0.004197	2.3750174168962985	not_mentioned		not_mentioned	correct	ok	not_mentioned	released	unavailable
Haiku 4.5	imcs21	test	10148432	symptom_107	10148432	0.004197	2.3750174168962985	not_mentioned		not_mentioned	correct	ok	not_mentioned	released	unavailable
Haiku 4.5	imcs21	test	10148432	symptom_108	10148432	0.004197	2.3750174168962985	not_mentioned		not_mentioned	correct	ok	not_mentioned	released	unavailable
Haiku 4.5	imcs21	test	10148432	symptom_109	10148432	0.004197	2.3750174168962985	not_mentioned		not_mentioned	correct	ok	not_mentioned	released	unavailable
Haiku 4.5	imcs21	test	10148432	symptom_110	10148432	0.004197	2.3750174168962985	not_mentioned		not_mentioned	correct	ok	not_mentioned	released	unavailable
Haiku 4.5	imcs21	test	10148432	symptom_111	10148432	0.004197	2.3750174168962985	not_mentioned		not_mentioned	correct	ok	not_mentioned	released	unavailable
Haiku 4.5	imcs21	test	10148432	symptom_112	10148432	0.004197	2.3750174168962985	not_mentioned		not_mentioned	correct	ok	not_mentioned	released	unavailable
Haiku 4.5	imcs21	test	10148432	symptom_113	10148432	0.004197	2.3750174168962985	not_mentioned		not_mentioned	correct	ok	not_mentioned	released	unavailable
Haiku 4.5	imcs21	test	10148432	symptom_114	10148432	0.004197	2.3750174168962985	not_mentioned		not_mentioned	correct	ok	not_mentioned	released	unavailable
Haiku 4.5	imcs21	test	10148432	symptom_115	10148432	0.004197	2.3750174168962985	not_mentioned		not_mentioned	correct	ok	not_mentioned	released	unavailable
Haiku 4.5	imcs21	test	10148432	symptom_116	10148432	0.004197	2.3750174168962985	not_mentioned		not_mentioned	correct	ok	not_mentioned	released	unavailable
Haiku 4.5	imcs21	test	10148432	symptom_117	10148432	0.004197	2.3750174168962985	not_mentioned		not_mentioned	correct	ok	not_mentioned	released	unavailable
Haiku 4.5	imcs21	test	10148432	symptom_118	10148432	0.004197	2.3750174168962985	not_mentioned		not_mentioned	correct	ok	not_mentioned	released	unavailable
Haiku 4.5	imcs21	test	10148432	symptom_119	10148432	0.004197	2.3750174168962985	not_mentioned		not_mentioned	correct	ok	not_mentioned	released	unavailable
Haiku 4.5	imcs21	test	10148432	symptom_120	10148432	0.004197	2.3750174168962985	not_mentioned		not_mentioned	correct	ok	not_mentioned	released	unavailable
Haiku 4.5	imcs21	test	10148432	symptom_121	10148432	0.004197	2.3750174168962985	not_mentioned		not_mentioned	correct	ok	not_mentioned	released	unavailable
Haiku 4.5	imcs21	test	10148432	symptom_122	10148432	0.004197	2.3750174168962985	not_mentioned		not_mentioned	correct	ok	not_mentioned	released	unavailable
Haiku 4.5	imcs21	test	10148432	symptom_123	10148432	0.004197	2.3750174168962985	not_mentioned		not_mentioned	correct	ok	not_mentioned	released	unavailable
Haiku 4.5	imcs21	test	10148432	symptom_124	10148432	0.004197	2.3750174168962985	not_mentioned		not_mentioned	correct	ok	not_mentioned	released	unavailable
Haiku 4.5	imcs21	test	10148432	symptom_125	10148432	0.004197	2.3750174168962985	not_mentioned		not_mentioned	correct	ok	not_mentioned	released	unavailable
Haiku 4.5	imcs21	test	10148432	symptom_126	10148432	0.004197	2.3750174168962985	not_mentioned		not_mentioned	correct	ok	not_mentioned	released	unavailable
Haiku 4.5	imcs21	test	10148432	symptom_127	10148432	0.004197	2.3750174168962985	not_mentioned		not_mentioned	correct	ok	not_mentioned	released	unavailable
Haiku 4.5	imcs21	test	10148432	symptom_128	10148432	0.004197	2.3750174168962985	not_mentioned		not_mentioned	correct	ok	not_mentioned	released	unavailable
Haiku 4.5	imcs21	test	10148432	symptom_129	10148432	0.004197	2.3750174168962985	not_mentioned		not_mentioned	correct	ok	not_mentioned	released	unavailable
Haiku 4.5	imcs21	test	10148432	symptom_130	10148432	0.004197	2.3750174168962985	not_mentioned		not_mentioned	correct	ok	not_mentioned	released	unavailable
Haiku 4.5	imcs21	test	10148432	symptom_131	10148432	0.004197	2.3750174168962985	not_mentioned		not_mentioned	correct	ok	not_mentioned	released	unavailable
Haiku 4.5	imcs21	test	10148432	symptom_132	10148432	0.004197	2.3750174168962985	not_mentioned		not_mentioned	correct	ok	not_mentioned	released	unavailable
Haiku 4.5	imcs21	test	10148432	symptom_133	10148432	0.004197	2.3750174168962985	not_mentioned		not_mentioned	correct	ok	not_mentioned	released	unavailable
Haiku 4.5	imcs21	test	10148432	symptom_134	10148432	0.004197	2.3750174168962985	not_mentioned		not_mentioned	correct	ok	not_mentioned	released	unavailable
Haiku 4.5	imcs21	test	10148432	symptom_135	10148432	0.004197	2.3750174168962985	not_mentioned		not_mentioned	correct	ok	not_mentioned	released	unavailable
Haiku 4.5	imcs21	test	10148432	symptom_136	10148432	0.004197	2.3750174168962985	not_mentioned		not_mentioned	correct	ok	not_mentioned	released	unavailable
Haiku 4.5	imcs21	test	10148432	symptom_137	10148432	0.004197	2.3750174168962985	not_mentioned		not_mentioned	correct	ok	not_mentioned	released	unavailable
Haiku 4.5	imcs21	test	10148432	symptom_138	10148432	0.004197	2.3750174168962985	not_mentioned		not_mentioned	correct	ok	not_mentioned	released	unavailable
Haiku 4.5	imcs21	test	10148432	symptom_139	10148432	0.004197	2.3750174168962985	not_mentioned		not_mentioned	correct	ok	not_mentioned	released	unavailable
Haiku 4.5	imcs21	test	10148432	symptom_140	10148432	0.004197	2.3750174168962985	not_mentioned		not_mentioned	correct	ok	not_mentioned	released	unavailable
Haiku 4.5	imcs21	test	10148432	symptom_141	10148432	0.004197	2.3750174168962985	not_mentioned		not_mentioned	correct	ok	not_mentioned	released	unavailable
Haiku 4.5	imcs21	test	10148432	symptom_142	10148432	0.004197	2.3750174168962985	not_mentioned		not_mentioned	correct	ok	not_mentioned	released	unavailable
Haiku 4.5	imcs21	test	10148432	symptom_143	10148432	0.004197	2.3750174168962985	not_mentioned		not_mentioned	correct	ok	not_mentioned	released	unavailable
Haiku 4.5	imcs21	test	10148432	symptom_144	10148432	0.004197	2.3750174168962985	not_mentioned		not_mentioned	correct	ok	not_mentioned	released	unavailable
Haiku 4.5	imcs21	test	10148432	symptom_145	10148432	0.004197	2.3750174168962985	not_mentioned		not_mentioned	correct	ok	not_mentioned	released	unavailable
Haiku 4.5	imcs21	test	10148432	symptom_146	10148432	0.004197	2.3750174168962985	not_mentioned		not_mentioned	correct	ok	not_mentioned	released	unavailable
Haiku 4.5	imcs21	test	10148432	symptom_147	10148432	0.004197	2.3750174168962985	not_mentioned		not_mentioned	correct	ok	not_mentioned	released	unavailable
Haiku 4.5	imcs21	test	10148432	symptom_148	10148432	0.004197	2.3750174168962985	not_mentioned		not_mentioned	correct	ok	not_mentioned	released	unavailable
Haiku 4.5	imcs21	test	10148432	symptom_149	10148432	0.004197	2.3750174168962985	not_mentioned		not_mentioned	correct	ok	not_mentioned	released	unavailable
Haiku 4.5	imcs21	test	10148432	symptom_150	10148432	0.004197	2.3750174168962985	not_mentioned		not_mentioned	correct	ok	not_mentioned	released	unavailable
Haiku 4.5	imcs21	test	10148432	symptom_151	10148432	0.004197	2.3750174168962985	not_mentioned		not_mentioned	correct	ok	not_mentioned	released	unavailable
Haiku 4.5	imcs21	test	10148432	symptom_152	10148432	0.004197	2.3750174168962985	not_mentioned		not_mentioned	correct	ok	not_mentioned	released	unavailable
Haiku 4.5	imcs21	test	10148432	symptom_153	10148432	0.004197	2.3750174168962985	not_mentioned		not_mentioned	correct	ok	not_mentioned	released	unavailable
Haiku 4.5	imcs21	test	10148432	symptom_154	10148432	0.004197	2.3750174168962985	not_mentioned		not_mentioned	correct	ok	not_mentioned	released	unavailable
Haiku 4.5	imcs21	test	10148432	symptom_155	10148432	0.004197	2.3750174168962985	not_mentioned		not_mentioned	correct	ok	not_mentioned	released	unavailable
Haiku 4.5	imcs21	test	10148432	symptom_156	10148432	0.004197	2.3750174168962985	not_mentioned		not_mentioned	correct	ok	not_mentioned	released	unavailable
Haiku 4.5	imcs21	test	10148432	symptom_157	10148432	0.004197	2.3750174168962985	not_mentioned		not_mentioned	correct	ok	not_mentioned	released	unavailable
Haiku 4.5	imcs21	test	10148432	symptom_158	10148432	0.004197	2.3750174168962985	not_mentioned		not_mentioned	correct	ok	not_mentioned	released	unavailable
Haiku 4.5	imcs21	test	10148432	symptom_159	10148432	0.004197	2.3750174168962985	not_mentioned		not_mentioned	correct	ok	not_mentioned	released	unavailable
Haiku 4.5	imcs21	test	10148432	symptom_160	10148432	0.004197	2.3750174168962985	not_mentioned		not_mentioned	correct	ok	not_mentioned	released	unavailable
Haiku 4.5	imcs21	test	10148432	symptom_161	10148432	0.004197	2.3750174168962985	not_mentioned		not_mentioned	correct	ok	not_mentioned	released	unavailable
Haiku 4.5	imcs21	test	10148432	symptom_162	10148432	0.004197	2.3750174168962985	not_mentioned		not_mentioned	correct	ok	not_mentioned	released	unavailable
Haiku 4.5	imcs21	test	10148432	symptom_163	10148432	0.004197	2.3750174168962985	not_mentioned		not_mentioned	correct	ok	not_mentioned	released	unavailable
Haiku 4.5	imcs21	test	10148432	symptom_164	10148432	0.004197	2.3750174168962985	not_mentioned		not_mentioned	correct	ok	not_mentioned	released	unavailable
Haiku 4.5	imcs21	test	10148432	symptom_165	10148432	0.004197	2.3750174168962985	not_mentioned		not_mentioned	correct	ok	not_mentioned	released	unavailable
Haiku 4.5	imcs21	test	10148432	symptom_166	10148432	0.004197	2.3750174168962985	not_mentioned		not_mentioned	correct	ok	not_mentioned	released	unavailable
Haiku 4.5	imcs21	test	10148432	symptom_167	10148432	0.004197	2.3750174168962985	not_mentioned		not_mentioned	correct	ok	not_mentioned	released	unavailable
Haiku 4.5	imcs21	test	10148432	symptom_168	10148432	0.004197	2.3750174168962985	not_mentioned		not_mentioned	correct	ok	not_mentioned	released	unavailable
Haiku 4.5	imcs21	test	10148432	symptom_169	10148432	0.004197	2.3750174168962985	not_mentioned		not_mentioned	correct	ok	not_mentioned	released	unavailable
Haiku 4.5	imcs21	test	10148432	symptom_170	10148432	0.004197	2.3750174168962985	not_mentioned		not_mentioned	correct	ok	not_mentioned	released	unavailable
Haiku 4.5	imcs21	test	10148432	symptom_171	10148432	0.004197	2.3750174168962985	not_mentioned		not_mentioned	correct	ok	not_mentioned	released	unavailable
Haiku 4.5	imcs21	test	10148432	symptom_172	10148432	0.004197	2.3750174168962985	not_mentioned		not_mentioned	correct	ok	not_mentioned	released	unavailable
Haiku 4.5	imcs21	test	10148432	symptom_173	10148432	0.004197	2.3750174168962985	not_mentioned		not_mentioned	correct	ok	not_mentioned	released	unavailable
Haiku 4.5	imcs21	test	10148432	symptom_174	10148432	0.004197	2.3750174168962985	not_mentioned		not_mentioned	correct	ok	not_mentioned	released	unavailable
Haiku 4.5	imcs21	test	10148432	symptom_175	10148432	0.004197	2.3750174168962985	not_mentioned		not_mentioned	correct	ok	not_mentioned	released	unavailable
Haiku 4.5	imcs21	test	10148432	symptom_176	10148432	0.004197	2.3750174168962985	not_mentioned		not_mentioned	correct	ok	not_mentioned	released	unavailable
Haiku 4.5	imcs21	test	10148432	symptom_177	10148432	0.004197	2.3750174168962985	not_mentioned		not_mentioned	correct	ok	not_mentioned	released	unavailable
Haiku 4.5	imcs21	test	10148432	symptom_178	10148432	0.004197	2.3750174168962985	not_mentioned		not_mentioned	correct	ok	not_mentioned	released	unavailable
Haiku 4.5	imcs21	test	10148432	symptom_179	10148432	0.004197	2.3750174168962985	not_mentioned		not_mentioned	correct	ok	not_mentioned	released	unavailable
Haiku 4.5	imcs21	test	10148432	symptom_180	10148432	0.004197	2.3750174168962985	not_mentioned		not_mentioned	correct	ok	not_mentioned	released	unavailable
Haiku 4.5	imcs21	test	10148432	symptom_181	10148432	0.004197	2.3750174168962985	not_mentioned		not_mentioned	correct	ok	not_mentioned	released	unavailable
Haiku 4.5	imcs21	test	10148432	symptom_182	10148432	0.004197	2.3750174168962985	not_mentioned		not_mentioned	correct	ok	not_mentioned	released	unavailable
Haiku 4.5	imcs21	test	10148432	symptom_183	10148432	0.004197	2.3750174168962985	not_mentioned		not_mentioned	correct	ok	not_mentioned	released	unavailable
Haiku 4.5	imcs21	test	10148432	symptom_184	10148432	0.004197	2.3750174168962985	not_mentioned		not_mentioned	correct	ok	not_mentioned	released	unavailable
Haiku 4.5	imcs21	test	10148432	symptom_185	10148432	0.004197	2.3750174168962985	not_mentioned		not_mentioned	correct	ok	not_mentioned	released	unavailable
Haiku 4.5	imcs21	test	10148432	symptom_186	10148432	0.004197	2.3750174168962985	not_mentioned		not_mentioned	correct	ok	not_mentioned	released	unavailable
Haiku 4.5	imcs21	test	10148432	symptom_187	10148432	0.004197	2.3750174168962985	not_mentioned		not_mentioned	correct	ok	not_mentioned	released	unavailable
Haiku 4.5	imcs21	test	10148432	symptom_188	10148432	0.004197	2.3750174168962985	not_mentioned		not_mentioned	correct	ok	not_mentioned	released	unavailable
Haiku 4.5	imcs21	test	10148432	symptom_189	10148432	0.004197	2.3750174168962985	not_mentioned		not_mentioned	correct	ok	not_mentioned	released	unavailable
Haiku 4.5	imcs21	test	10148432	symptom_190	10148432	0.004197	2.3750174168962985	not_mentioned		not_mentioned	correct	ok	not_mentioned	released	unavailable
Haiku 4.5	imcs21	test	10148432	symptom_191	10148432	0.004197	2.3750174168962985	not_mentioned		not_mentioned	correct	ok	not_mentioned	released	unavailable
Haiku 4.5	imcs21	test	10148432	symptom_192	10148432	0.004197	2.3750174168962985	not_mentioned		not_mentioned	correct	ok	not_mentioned	released	unavailable
Haiku 4.5	imcs21	test	10148432	symptom_193	10148432	0.004197	2.3750174168962985	not_mentioned		not_mentioned	correct	ok	not_mentioned	released	unavailable
Haiku 4.5	imcs21	test	10148432	symptom_194	10148432	0.004197	2.3750174168962985	not_mentioned		not_mentioned	correct	ok	not_mentioned	released	unavailable
Haiku 4.5	imcs21	test	10148432	symptom_195	10148432	0.004197	2.3750174168962985	not_mentioned		not_mentioned	correct	ok	not_mentioned	released	unavailable
Haiku 4.5	imcs21	test	10148432	symptom_196	10148432	0.004197	2.3750174168962985	not_mentioned		not_mentioned	correct	ok	not_mentioned	released	unavailable
Haiku 4.5	imcs21	test	10148432	symptom_197	10148432	0.004197	2.3750174168962985	not_mentioned		not_mentioned	correct	ok	not_mentioned	released	unavailable
Haiku 4.5	imcs21	test	10148432	symptom_198	10148432	0.004197	2.3750174168962985	not_mentioned		not_mentioned	correct	ok	not_mentioned	released	unavailable
Haiku 4.5	imcs21	test	10148432	symptom_199	10148432	0.004197	2.3750174168962985	not_mentioned		not_mentioned	correct	ok	not_mentioned	released	unavailable
Haiku 4.5	imcs21	test	10148432	symptom_200	10148432	0.004197	2.3750174168962985	not_mentioned		not_mentioned	correct	ok	not_mentioned	released	unavailable
Haiku 4.5	imcs21	test	10148432	symptom_201	10148432	0.004197	2.3750174168962985	not_mentioned		not_mentioned	correct	ok	not_mentioned	released	unavailable
Haiku 4.5	imcs21	test	10148432	symptom_202	10148432	0.004197	2.3750174168962985	not_mentioned		not_mentioned	correct	ok	not_mentioned	released	unavailable
Haiku 4.5	imcs21	test	10148432	symptom_203	10148432	0.004197	2.3750174168962985	not_mentioned		not_mentioned	correct	ok	not_mentioned	released	unavailable
Haiku 4.5	imcs21	test	10148432	symptom_204	10148432	0.004197	2.3750174168962985	not_mentioned		not_mentioned	correct	ok	not_mentioned	released	unavailable
Haiku 4.5	imcs21	test	10148432	symptom_205	10148432	0.004197	2.3750174168962985	not_mentioned		not_mentioned	correct	ok	not_mentioned	released	unavailable
Haiku 4.5	imcs21	test	10148432	symptom_206	10148432	0.004197	2.3750174168962985	not_mentioned		not_mentioned	correct	ok	not_mentioned	released	unavailable
Haiku 4.5	imcs21	test	10148432	symptom_207	10148432	0.004197	2.3750174168962985	not_mentioned		not_mentioned	correct	ok	not_mentioned	released	unavailable
Haiku 4.5	imcs21	test	10148432	symptom_208	10148432	0.004197	2.3750174168962985	not_mentioned		not_mentioned	correct	ok	not_mentioned	released	unavailable
Haiku 4.5	imcs21	test	10148432	symptom_209	10148432	0.004197	2.3750174168962985	not_mentioned		not_mentioned	correct	ok	not_mentioned	released	unavailable
Haiku 4.5	imcs21	test	10148432	symptom_210	10148432	0.004197	2.3750174168962985	not_mentioned		not_mentioned	correct	ok	not_mentioned	released	unavailable
Haiku 4.5	imcs21	test	10148432	symptom_211	10148432	0.004197	2.3750174168962985	not_mentioned		not_mentioned	correct	ok	not_mentioned	released	unavailable
Haiku 4.5	imcs21	test	10148432	symptom_212	10148432	0.004197	2.3750174168962985	not_mentioned		not_mentioned	correct	ok	not_mentioned	released	unavailable
Haiku 4.5	imcs21	test	10148432	symptom_213	10148432	0.004197	2.3750174168962985	not_mentioned		not_mentioned	correct	ok	not_mentioned	released	unavailable
Haiku 4.5	imcs21	test	10148432	symptom_214	10148432	0.004197	2.3750174168962985	not_mentioned		not_mentioned	correct	ok	not_mentioned	released	unavailable
Haiku 4.5	imcs21	test	10148432	symptom_215	10148432	0.004197	2.3750174168962985	not_mentioned		not_mentioned	correct	ok	not_mentioned	released	unavailable
Haiku 4.5	imcs21	test	10148432	symptom_216	10148432	0.004197	2.3750174168962985	not_mentioned		not_mentioned	correct	ok	not_mentioned	released	unavailable
Haiku 4.5	imcs21	test	10148432	symptom_217	10148432	0.004197	2.3750174168962985	not_mentioned		not_mentioned	correct	ok	not_mentioned	released	unavailable
Haiku 4.5	imcs21	test	10148432	symptom_218	10148432	0.004197	2.3750174168962985	not_mentioned		not_mentioned	correct	ok	not_mentioned	released	unavailable
Haiku 4.5	imcs21	test	10148432	symptom_219	10148432	0.004197	2.3750174168962985	not_mentioned		not_mentioned	correct	ok	not_mentioned	released	unavailable
Haiku 4.5	imcs21	test	10148432	symptom_220	10148432	0.004197	2.3750174168962985	not_mentioned		not_mentioned	correct	ok	not_mentioned	released	unavailable
Haiku 4.5	imcs21	test	10148432	symptom_221	10148432	0.004197	2.3750174168962985	not_mentioned		not_mentioned	correct	ok	not_mentioned	released	unavailable
Haiku 4.5	imcs21	test	10148432	symptom_222	10148432	0.004197	2.3750174168962985	not_mentioned		not_mentioned	correct	ok	not_mentioned	released	unavailable
Haiku 4.5	imcs21	test	10148432	symptom_223	10148432	0.004197	2.3750174168962985	not_mentioned		not_mentioned	correct	ok	not_mentioned	released	unavailable
Haiku 4.5	imcs21	test	10148432	symptom_224	10148432	0.004197	2.3750174168962985	not_mentioned		not_mentioned	correct	ok	not_mentioned	released	unavailable
Haiku 4.5	imcs21	test	10148432	symptom_225	10148432	0.004197	2.3750174168962985	not_mentioned		not_mentioned	correct	ok	not_mentioned	released	unavailable
Haiku 4.5	imcs21	test	10148432	symptom_226	10148432	0.004197	2.3750174168962985	not_mentioned		not_mentioned	correct	ok	not_mentioned	released	unavailable
Haiku 4.5	imcs21	test	10148432	symptom_227	10148432	0.004197	2.3750174168962985	not_mentioned		not_mentioned	correct	ok	not_mentioned	released	unavailable
Haiku 4.5	imcs21	test	10148432	symptom_228	10148432	0.004197	2.3750174168962985	not_mentioned		not_mentioned	correct	ok	not_mentioned	released	unavailable
Haiku 4.5	imcs21	test	10148432	symptom_229	10148432	0.004197	2.3750174168962985	not_mentioned		not_mentioned	correct	ok	not_mentioned	released	unavailable
Haiku 4.5	imcs21	test	10148432	symptom_230	10148432	0.004197	2.3750174168962985	not_mentioned		not_mentioned	correct	ok	not_mentioned	released	unavailable
Haiku 4.5	imcs21	test	10148432	symptom_231	10148432	0.004197	2.3750174168962985	not_mentioned		not_mentioned	correct	ok	not_mentioned	released	unavailable
Haiku 4.5	imcs21	test	10148432	symptom_232	10148432	0.004197	2.3750174168962985	not_mentioned		not_mentioned	correct	ok	not_mentioned	released	unavailable
Haiku 4.5	imcs21	test	10148432	symptom_233	10148432	0.004197	2.3750174168962985	not_mentioned		not_mentioned	correct	ok	not_mentioned	released	unavailable
Haiku 4.5	imcs21	test	10148432	symptom_234	10148432	0.004197	2.3750174168962985	not_mentioned		not_mentioned	correct	ok	not_mentioned	released	unavailable
Haiku 4.5	imcs21	test	10148432	symptom_235	10148432	0.004197	2.3750174168962985	not_mentioned		not_mentioned	correct	ok	not_mentioned	released	unavailable
Haiku 4.5	imcs21	test	10148432	symptom_236	10148432	0.004197	2.3750174168962985	not_mentioned		not_mentioned	correct	ok	not_mentioned	released	unavailable
Haiku 4.5	imcs21	test	10148432	symptom_237	10148432	0.004197	2.3750174168962985	not_mentioned		not_mentioned	correct	ok	not_mentioned	released	unavailable
Haiku 4.5	imcs21	test	10148432	symptom_238	10148432	0.004197	2.3750174168962985	not_mentioned		not_mentioned	correct	ok	not_mentioned	released	unavailable
Haiku 4.5	imcs21	test	10148432	symptom_239	10148432	0.004197	2.3750174168962985	not_mentioned		not_mentioned	correct	ok	not_mentioned	released	unavailable
Haiku 4.5	imcs21	test	10148432	symptom_240	10148432	0.004197	2.3750174168962985	not_mentioned		not_mentioned	correct	ok	not_mentioned	released	unavailable
Haiku 4.5	imcs21	test	10148432	symptom_241	10148432	0.004197	2.3750174168962985	not_mentioned		not_mentioned	correct	ok	not_mentioned	released	unavailable
Haiku 4.5	imcs21	test	10148432	symptom_242	10148432	0.004197	2.3750174168962985	not_mentioned		not_mentioned	correct	ok	not_mentioned	released	unavailable
Haiku 4.5	imcs21	test	10148432	symptom_243	10148432	0.004197	2.3750174168962985	not_mentioned		not_mentioned	correct	ok	not_mentioned	released	unavailable
Haiku 4.5	imcs21	test	10148432	symptom_244	10148432	0.004197	2.3750174168962985	not_mentioned		not_mentioned	correct	ok	not_mentioned	released	unavailable
Haiku 4.5	imcs21	test	10148432	symptom_245	10148432	0.004197	2.3750174168962985	not_mentioned		not_mentioned	correct	ok	not_mentioned	released	unavailable
Haiku 4.5	imcs21	test	10148432	symptom_246	10148432	0.004197	2.3750174168962985	not_mentioned		not_mentioned	correct	ok	not_mentioned	released	unavailable
Haiku 4.5	imcs21	test	10148432	symptom_247	10148432	0.004197	2.3750174168962985	not_mentioned		not_mentioned	correct	ok	not_mentioned	released	unavailable
Haiku 4.5	imcs21	test	10148432	symptom_248	10148432	0.004197	2.3750174168962985	not_mentioned		not_mentioned	correct	ok	not_mentioned	released	unavailable
Haiku 4.5	imcs21	test	10148432	symptom_249	10148432	0.004197	2.3750174168962985	not_mentioned		not_mentioned	correct	ok	not_mentioned	released	unavailable
Haiku 4.5	imcs21	test	10148432	symptom_250	10148432	0.004197	2.3750174168962985	not_mentioned		not_mentioned	correct	ok	not_mentioned	released	unavailable
Haiku 4.5	imcs21	test	10148432	symptom_251	10148432	0.004197	2.3750174168962985	not_mentioned		not_mentioned	correct	ok	not_mentioned	released	unavailable
Haiku 4.5	imcs21	test	10148432	symptom_252	10148432	0.004197	2.3750174168962985	not_mentioned		not_mentioned	correct	ok	not_mentioned	released	unavailable
Haiku 4.5	imcs21	test	10148432	symptom_253	10148432	0.004197	2.3750174168962985	not_mentioned		not_mentioned	correct	ok	not_mentioned	released	unavailable
Haiku 4.5	imcs21	test	10148432	symptom_254	10148432	0.004197	2.3750174168962985	not_mentioned		not_mentioned	correct	ok	not_mentioned	released	unavailable
Haiku 4.5	imcs21	test	10148432	symptom_255	10148432	0.004197	2.3750174168962985	not_mentioned		not_mentioned	correct	ok	not_mentioned	released	unavailable
Haiku 4.5	imcs21	test	10148432	symptom_256	10148432	0.004197	2.3750174168962985	not_mentioned		not_mentioned	correct	ok	not_mentioned	released	unavailable
Haiku 4.5	imcs21	test	10148432	symptom_257	10148432	0.004197	2.3750174168962985	not_mentioned		not_mentioned	correct	ok	not_mentioned	released	unavailable
Haiku 4.5	imcs21	test	10148432	symptom_258	10148432	0.004197	2.3750174168962985	not_mentioned		not_mentioned	correct	ok	not_mentioned	released	unavailable
Haiku 4.5	imcs21	test	10148432	symptom_259	10148432	0.004197	2.3750174168962985	not_mentioned		not_mentioned	correct	ok	not_mentioned	released	unavailable
Haiku 4.5	imcs21	test	10148432	symptom_260	10148432	0.004197	2.3750174168962985	not_mentioned		not_mentioned	correct	ok	not_mentioned	released	unavailable
Haiku 4.5	imcs21	test	10148432	symptom_261	10148432	0.004197	2.3750174168962985	not_mentioned		not_mentioned	correct	ok	not_mentioned	released	unavailable
Haiku 4.5	imcs21	test	10148432	symptom_262	10148432	0.004197	2.3750174168962985	not_mentioned		not_mentioned	correct	ok	not_mentioned	released	unavailable
Haiku 4.5	imcs21	test	10148432	symptom_263	10148432	0.004197	2.3750174168962985	not_mentioned		not_mentioned	correct	ok	not_mentioned	released	unavailable
Haiku 4.5	imcs21	test	10148432	symptom_264	10148432	0.004197	2.3750174168962985	not_mentioned		not_mentioned	correct	ok	not_mentioned	released	unavailable
Haiku 4.5	imcs21	test	10148432	symptom_265	10148432	0.004197	2.3750174168962985	not_mentioned		not_mentioned	correct	ok	not_mentioned	released	unavailable
Haiku 4.5	imcs21	test	10148432	symptom_266	10148432	0.004197	2.3750174168962985	not_mentioned		not_mentioned	correct	ok	not_mentioned	released	unavailable
Haiku 4.5	imcs21	test	10148432	symptom_267	10148432	0.004197	2.3750174168962985	not_mentioned		not_mentioned	correct	ok	not_mentioned	released	unavailable
Haiku 4.5	imcs21	test	10148432	symptom_268	10148432	0.004197	2.3750174168962985	not_mentioned		not_mentioned	correct	ok	not_mentioned	released	unavailable
Haiku 4.5	imcs21	test	10148432	symptom_269	10148432	0.004197	2.3750174168962985	not_mentioned		not_mentioned	correct	ok	not_mentioned	released	unavailable
Haiku 4.5	imcs21	test	10148432	symptom_270	10148432	0.004197	2.3750174168962985	not_mentioned		not_mentioned	correct	ok	not_mentioned	released	unavailable
Haiku 4.5	imcs21	test	10148432	symptom_271	10148432	0.004197	2.3750174168962985	not_mentioned		not_mentioned	correct	ok	not_mentioned	released	unavailable
Haiku 4.5	imcs21	test	10148432	symptom_272	10148432	0.004197	2.3750174168962985	not_mentioned		not_mentioned	correct	ok	not_mentioned	released	unavailable
Haiku 4.5	imcs21	test	10148432	symptom_273	10148432	0.004197	2.3750174168962985	not_mentioned		not_mentioned	correct	ok	not_mentioned	released	unavailable
Haiku 4.5	imcs21	test	10148432	symptom_274	10148432	0.004197	2.3750174168962985	not_mentioned		not_mentioned	correct	ok	not_mentioned	released	unavailable
Haiku 4.5	imcs21	test	10148432	symptom_275	10148432	0.004197	2.3750174168962985	not_mentioned		not_mentioned	correct	ok	not_mentioned	released	unavailable
Haiku 4.5	imcs21	test	10148432	symptom_276	10148432	0.004197	2.3750174168962985	not_mentioned		not_mentioned	correct	ok	not_mentioned	released	unavailable
Haiku 4.5	imcs21	test	10148432	symptom_277	10148432	0.004197	2.3750174168962985	not_mentioned		not_mentioned	correct	ok	not_mentioned	released	unavailable
Haiku 4.5	imcs21	test	10148432	symptom_278	10148432	0.004197	2.3750174168962985	not_mentioned		not_mentioned	correct	ok	not_mentioned	released	unavailable
Haiku 4.5	imcs21	test	10148432	symptom_279	10148432	0.004197	2.3750174168962985	not_mentioned		not_mentioned	correct	ok	not_mentioned	released	unavailable
Haiku 4.5	imcs21	test	10148432	symptom_280	10148432	0.004197	2.3750174168962985	not_mentioned		not_mentioned	correct	ok	not_mentioned	released	unavailable
Haiku 4.5	imcs21	test	10148432	symptom_281	10148432	0.004197	2.3750174168962985	not_mentioned		not_mentioned	correct	ok	not_mentioned	released	unavailable
Haiku 4.5	imcs21	test	10148432	symptom_282	10148432	0.004197	2.3750174168962985	not_mentioned		not_mentioned	correct	ok	not_mentioned	released	unavailable
Haiku 4.5	imcs21	test	10148432	symptom_283	10148432	0.004197	2.3750174168962985	not_mentioned		not_mentioned	correct	ok	not_mentioned	released	unavailable
Haiku 4.5	imcs21	test	10148432	symptom_284	10148432	0.004197	2.3750174168962985	not_mentioned		not_mentioned	correct	ok	not_mentioned	released	unavailable
Haiku 4.5	imcs21	test	10148432	symptom_285	10148432	0.004197	2.3750174168962985	not_mentioned		not_mentioned	correct	ok	not_mentioned	released	unavailable
Haiku 4.5	imcs21	test	10148432	symptom_286	10148432	0.004197	2.3750174168962985	not_mentioned		not_mentioned	correct	ok	not_mentioned	released	unavailable
Haiku 4.5	imcs21	test	10148432	symptom_287	10148432	0.004197	2.3750174168962985	not_mentioned		not_mentioned	correct	ok	not_mentioned	released	unavailable
Haiku 4.5	imcs21	test	10148432	symptom_288	10148432	0.004197	2.3750174168962985	not_mentioned		not_mentioned	correct	ok	not_mentioned	released	unavailable
Haiku 4.5	imcs21	test	10148432	symptom_289	10148432	0.004197	2.3750174168962985	not_mentioned		not_mentioned	correct	ok	not_mentioned	released	unavailable
Haiku 4.5	imcs21	test	10148432	symptom_290	10148432	0.004197	2.3750174168962985	not_mentioned		not_mentioned	correct	ok	not_mentioned	released	unavailable
Haiku 4.5	imcs21	test	10148432	symptom_291	10148432	0.004197	2.3750174168962985	not_mentioned		not_mentioned	correct	ok	not_mentioned	released	unavailable
Haiku 4.5	imcs21	test	10148432	symptom_292	10148432	0.004197	2.3750174168962985	not_mentioned		not_mentioned	correct	ok	not_mentioned	released	unavailable
Haiku 4.5	imcs21	test	10148432	symptom_293	10148432	0.004197	2.3750174168962985	not_mentioned		not_mentioned	correct	ok	not_mentioned	released	unavailable
Haiku 4.5	imcs21	test	10148432	symptom_294	10148432	0.004197	2.3750174168962985	not_mentioned		not_mentioned	correct	ok	not_mentioned	released	unavailable
Haiku 4.5	imcs21	test	10148432	symptom_295	10148432	0.004197	2.3750174168962985	not_mentioned		not_mentioned	correct	ok	not_mentioned	released	unavailable
Haiku 4.5	imcs21	test	10148432	symptom_296	10148432	0.004197	2.3750174168962985	not_mentioned		not_mentioned	correct	ok	not_mentioned	released	unavailable
Haiku 4.5	imcs21	test	10148432	symptom_297	10148432	0.004197	2.3750174168962985	not_mentioned		not_mentioned	correct	ok	not_mentioned	released	unavailable
Haiku 4.5	imcs21	test	10148432	symptom_298	10148432	0.004197	2.3750174168962985	not_mentioned		not_mentioned	correct	ok	not_mentioned	released	unavailable
Haiku 4.5	imcs21	test	10148432	symptom_299	10148432	0.004197	2.3750174168962985	not_mentioned		not_mentioned	correct	ok	not_mentioned	released	unavailable
Haiku 4.5	imcs21	test	10148432	symptom_300	10148432	0.004197	2.3750174168962985	not_mentioned		not_mentioned	correct	ok	not_mentioned	released	unavailable
Haiku 4.5	imcs21	test	10148432	symptom_301	10148432	0.004197	2.3750174168962985	not_mentioned		not_mentioned	correct	ok	not_mentioned	released	unavailable
Haiku 4.5	imcs21	test	10148432	symptom_302	10148432	0.004197	2.3750174168962985	not_mentioned		not_mentioned	correct	ok	not_mentioned	released	unavailable
Haiku 4.5	imcs21	test	10148432	symptom_303	10148432	0.004197	2.3750174168962985	not_mentioned		not_mentioned	correct	ok	not_mentioned	released	unavailable
Haiku 4.5	imcs21	test	10148432	symptom_304	10148432	0.004197	2.3750174168962985	not_mentioned		not_mentioned	correct	ok	not_mentioned	released	unavailable
Haiku 4.5	imcs21	test	10148432	symptom_305	10148432	0.004197	2.3750174168962985	not_mentioned		not_mentioned	correct	ok	not_mentioned	released	unavailable
Haiku 4.5	imcs21	test	10148432	symptom_306	10148432	0.004197	2.3750174168962985	not_mentioned		not_mentioned	correct	ok	not_mentioned	released	unavailable
Haiku 4.5	imcs21	test	10148432	symptom_307	10148432	0.004197	2.3750174168962985	not_mentioned		not_mentioned	correct	ok	not_mentioned	released	unavailable
Haiku 4.5	imcs21	test	10148432	symptom_308	10148432	0.004197	2.3750174168962985	not_mentioned		not_mentioned	correct	ok	not_mentioned	released	unavailable
Haiku 4.5	imcs21	test	10148432	symptom_309	10148432	0.004197	2.3750174168962985	not_mentioned		not_mentioned	correct	ok	not_mentioned	released	unavailable
Haiku 4.5	imcs21	test	10148432	symptom_310	10148432	0.004197	2.3750174168962985	not_mentioned		not_mentioned	correct	ok	not_mentioned	released	unavailable
Haiku 4.5	imcs21	test	10148432	symptom_311	10148432	0.004197	2.3750174168962985	not_mentioned		not_mentioned	correct	ok	not_mentioned	released	unavailable
Haiku 4.5	imcs21	test	10148432	symptom_312	10148432	0.004197	2.3750174168962985	not_mentioned		not_mentioned	correct	ok	not_mentioned	released	unavailable
Haiku 4.5	imcs21	test	10148432	symptom_313	10148432	0.004197	2.3750174168962985	not_mentioned		not_mentioned	correct	ok	not_mentioned	released	unavailable
Haiku 4.5	imcs21	test	10148432	symptom_314	10148432	0.004197	2.3750174168962985	not_mentioned		not_mentioned	correct	ok	not_mentioned	released	unavailable
Haiku 4.5	imcs21	test	10148432	symptom_315	10148432	0.004197	2.3750174168962985	not_mentioned		not_mentioned	correct	ok	not_mentioned	released	unavailable
Haiku 4.5	imcs21	test	10148432	symptom_316	10148432	0.004197	2.3750174168962985	not_mentioned		not_mentioned	correct	ok	not_mentioned	released	unavailable
Haiku 4.5	imcs21	test	10148432	symptom_317	10148432	0.004197	2.3750174168962985	not_mentioned		not_mentioned	correct	ok	not_mentioned	released	unavailable
Haiku 4.5	imcs21	test	10148432	symptom_318	10148432	0.004197	2.3750174168962985	not_mentioned		not_mentioned	correct	ok	not_mentioned	released	unavailable
Haiku 4.5	imcs21	test	10148432	symptom_319	10148432	0.004197	2.3750174168962985	not_mentioned		not_mentioned	correct	ok	not_mentioned	released	unavailable
Haiku 4.5	imcs21	test	10148432	symptom_320	10148432	0.004197	2.3750174168962985	not_mentioned		not_mentioned	correct	ok	not_mentioned	released	unavailable
Haiku 4.5	imcs21	test	10148432	symptom_321	10148432	0.004197	2.3750174168962985	not_mentioned		not_mentioned	correct	ok	not_mentioned	released	unavailable
Haiku 4.5	imcs21	test	10148432	symptom_322	10148432	0.004197	2.3750174168962985	not_mentioned		not_mentioned	correct	ok	not_mentioned	released	unavailable
Haiku 4.5	imcs21	test	10148432	symptom_323	10148432	0.004197	2.3750174168962985	not_mentioned		not_mentioned	correct	ok	not_mentioned	released	unavailable
Haiku 4.5	imcs21	test	10148432	symptom_324	10148432	0.004197	2.3750174168962985	not_mentioned		not_mentioned	correct	ok	not_mentioned	released	unavailable
Haiku 4.5	imcs21	test	10148432	symptom_325	10148432	0.004197	2.3750174168962985	not_mentioned		not_mentioned	correct	ok	not_mentioned	released	unavailable
Haiku 4.5	imcs21	test	10148432	symptom_326	10148432	0.004197	2.3750174168962985	not_mentioned		not_mentioned	correct	ok	not_mentioned	released	unavailable
Haiku 4.5	imcs21	test	10148432	symptom_327	10148432	0.004197	2.3750174168962985	not_mentioned		not_mentioned	correct	ok	not_mentioned	released	unavailable
Haiku 4.5	imcs21	test	10148432	symptom_328	10148432	0.004197	2.3750174168962985	not_mentioned		not_mentioned	correct	ok	not_mentioned	released	unavailable
Haiku 4.5	imcs21	test	10148432	symptom_329	10148432	0.004197	2.3750174168962985	not_mentioned		not_mentioned	correct	ok	not_mentioned	released	unavailable
Haiku 4.5	imcs21	test	10148432	symptom_330	10148432	0.004197	2.3750174168962985	not_mentioned		not_mentioned	correct	ok	not_mentioned	released	unavailable
Haiku 4.5	imcs21	test	10148821	symptom_000	10148821	0.004819	2.3165764999575913	positive	0.95	positive	correct	ok	positive	released	reported_percentage
Haiku 4.5	imcs21	test	10148821	symptom_001	10148821	0.004819	2.3165764999575913	negative	0.9	negative	correct	ok	negative	released	reported_percentage
Haiku 4.5	imcs21	test	10148821	symptom_002	10148821	0.004819	2.3165764999575913	not_mentioned		positive	incorrect	ok	positive	released	unavailable
Haiku 4.5	imcs21	test	10148821	symptom_003	10148821	0.004819	2.3165764999575913	positive	0.85	positive	correct	ok	positive	released	reported_percentage
Haiku 4.5	imcs21	test	10148821	symptom_004	10148821	0.004819	2.3165764999575913	negative	0.85	uncertain	incorrect	ok	uncertain	released	reported_percentage
Haiku 4.5	imcs21	test	10148821	symptom_005	10148821	0.004819	2.3165764999575913	positive	0.9	positive	correct	ok	positive	released	reported_percentage
Haiku 4.5	imcs21	test	10148821	symptom_006	10148821	0.004819	2.3165764999575913	not_mentioned		not_mentioned	correct	ok	not_mentioned	released	unavailable
Haiku 4.5	imcs21	test	10148821	symptom_007	10148821	0.004819	2.3165764999575913	not_mentioned		not_mentioned	correct	ok	not_mentioned	released	unavailable
Haiku 4.5	imcs21	test	10148821	symptom_008	10148821	0.004819	2.3165764999575913	not_mentioned		not_mentioned	correct	ok	not_mentioned	released	unavailable
Haiku 4.5	imcs21	test	10148821	symptom_009	10148821	0.004819	2.3165764999575913	not_mentioned		not_mentioned	correct	ok	not_mentioned	released	unavailable
Haiku 4.5	imcs21	test	10148821	symptom_010	10148821	0.004819	2.3165764999575913	not_mentioned		not_mentioned	correct	ok	not_mentioned	released	unavailable
Haiku 4.5	imcs21	test	10148821	symptom_011	10148821	0.004819	2.3165764999575913	positive	0.9	positive	correct	ok	positive	released	reported_percentage
Haiku 4.5	imcs21	test	10148821	symptom_012	10148821	0.004819	2.3165764999575913	not_mentioned		not_mentioned	correct	ok	not_mentioned	released	unavailable
Haiku 4.5	imcs21	test	10148821	symptom_013	10148821	0.004819	2.3165764999575913	not_mentioned		not_mentioned	correct	ok	not_mentioned	released	unavailable
Haiku 4.5	imcs21	test	10148821	symptom_014	10148821	0.004819	2.3165764999575913	not_mentioned		not_mentioned	correct	ok	not_mentioned	released	unavailable
Haiku 4.5	imcs21	test	10148821	symptom_015	10148821	0.004819	2.3165764999575913	not_mentioned		not_mentioned	correct	ok	not_mentioned	released	unavailable
Haiku 4.5	imcs21	test	10148821	symptom_016	10148821	0.004819	2.3165764999575913	not_mentioned		not_mentioned	correct	ok	not_mentioned	released	unavailable
Haiku 4.5	imcs21	test	10148821	symptom_017	10148821	0.004819	2.3165764999575913	not_mentioned		not_mentioned	correct	ok	not_mentioned	released	unavailable
Haiku 4.5	imcs21	test	10148821	symptom_018	10148821	0.004819	2.3165764999575913	not_mentioned		not_mentioned	correct	ok	not_mentioned	released	unavailable
Haiku 4.5	imcs21	test	10148821	symptom_019	10148821	0.004819	2.3165764999575913	not_mentioned		not_mentioned	correct	ok	not_mentioned	released	unavailable
Haiku 4.5	imcs21	test	10148821	symptom_020	10148821	0.004819	2.3165764999575913	not_mentioned		not_mentioned	correct	ok	not_mentioned	released	unavailable
Haiku 4.5	imcs21	test	10148821	symptom_021	10148821	0.004819	2.3165764999575913	not_mentioned		not_mentioned	correct	ok	not_mentioned	released	unavailable
Haiku 4.5	imcs21	test	10148821	symptom_022	10148821	0.004819	2.3165764999575913	not_mentioned		not_mentioned	correct	ok	not_mentioned	released	unavailable
Haiku 4.5	imcs21	test	10148821	symptom_023	10148821	0.004819	2.3165764999575913	not_mentioned		not_mentioned	correct	ok	not_mentioned	released	unavailable
Haiku 4.5	imcs21	test	10148821	symptom_024	10148821	0.004819	2.3165764999575913	positive	0.88	positive	correct	ok	positive	released	reported_percentage
Haiku 4.5	imcs21	test	10148821	symptom_025	10148821	0.004819	2.3165764999575913	not_mentioned		not_mentioned	correct	ok	not_mentioned	released	unavailable
Haiku 4.5	imcs21	test	10148821	symptom_026	10148821	0.004819	2.3165764999575913	not_mentioned		not_mentioned	correct	ok	not_mentioned	released	unavailable
Haiku 4.5	imcs21	test	10148821	symptom_027	10148821	0.004819	2.3165764999575913	not_mentioned		not_mentioned	correct	ok	not_mentioned	released	unavailable
Haiku 4.5	imcs21	test	10148821	symptom_028	10148821	0.004819	2.3165764999575913	not_mentioned		not_mentioned	correct	ok	not_mentioned	released	unavailable
Haiku 4.5	imcs21	test	10148821	symptom_029	10148821	0.004819	2.3165764999575913	not_mentioned		not_mentioned	correct	ok	not_mentioned	released	unavailable
Haiku 4.5	imcs21	test	10148821	symptom_030	10148821	0.004819	2.3165764999575913	not_mentioned		not_mentioned	correct	ok	not_mentioned	released	unavailable
Haiku 4.5	imcs21	test	10148821	symptom_031	10148821	0.004819	2.3165764999575913	not_mentioned		not_mentioned	correct	ok	not_mentioned	released	unavailable
Haiku 4.5	imcs21	test	10148821	symptom_032	10148821	0.004819	2.3165764999575913	not_mentioned		not_mentioned	correct	ok	not_mentioned	released	unavailable
Haiku 4.5	imcs21	test	10148821	symptom_033	10148821	0.004819	2.3165764999575913	not_mentioned		not_mentioned	correct	ok	not_mentioned	released	unavailable
Haiku 4.5	imcs21	test	10148821	symptom_034	10148821	0.004819	2.3165764999575913	not_mentioned		not_mentioned	correct	ok	not_mentioned	released	unavailable
Haiku 4.5	imcs21	test	10148821	symptom_035	10148821	0.004819	2.3165764999575913	not_mentioned		not_mentioned	correct	ok	not_mentioned	released	unavailable
Haiku 4.5	imcs21	test	10148821	symptom_036	10148821	0.004819	2.3165764999575913	not_mentioned		not_mentioned	correct	ok	not_mentioned	released	unavailable
Haiku 4.5	imcs21	test	10148821	symptom_037	10148821	0.004819	2.3165764999575913	not_mentioned		not_mentioned	correct	ok	not_mentioned	released	unavailable
Haiku 4.5	imcs21	test	10148821	symptom_038	10148821	0.004819	2.3165764999575913	positive	0.75	uncertain	incorrect	ok	uncertain	released	reported_percentage
Haiku 4.5	imcs21	test	10148821	symptom_039	10148821	0.004819	2.3165764999575913	not_mentioned		not_mentioned	correct	ok	not_mentioned	released	unavailable
Haiku 4.5	imcs21	test	10148821	symptom_040	10148821	0.004819	2.3165764999575913	not_mentioned		not_mentioned	correct	ok	not_mentioned	released	unavailable
Haiku 4.5	imcs21	test	10148821	symptom_041	10148821	0.004819	2.3165764999575913	not_mentioned		not_mentioned	correct	ok	not_mentioned	released	unavailable
Haiku 4.5	imcs21	test	10148821	symptom_042	10148821	0.004819	2.3165764999575913	not_mentioned		not_mentioned	correct	ok	not_mentioned	released	unavailable
Haiku 4.5	imcs21	test	10148821	symptom_043	10148821	0.004819	2.3165764999575913	positive	0.8	not_mentioned	incorrect	ok	not_mentioned	released	reported_percentage
Haiku 4.5	imcs21	test	10148821	symptom_044	10148821	0.004819	2.3165764999575913	not_mentioned		not_mentioned	correct	ok	not_mentioned	released	unavailable
Haiku 4.5	imcs21	test	10148821	symptom_045	10148821	0.004819	2.3165764999575913	not_mentioned		not_mentioned	correct	ok	not_mentioned	released	unavailable
Haiku 4.5	imcs21	test	10148821	symptom_046	10148821	0.004819	2.3165764999575913	not_mentioned		not_mentioned	correct	ok	not_mentioned	released	unavailable
Haiku 4.5	imcs21	test	10148821	symptom_047	10148821	0.004819	2.3165764999575913	not_mentioned		not_mentioned	correct	ok	not_mentioned	released	unavailable
Haiku 4.5	imcs21	test	10148821	symptom_048	10148821	0.004819	2.3165764999575913	not_mentioned		not_mentioned	correct	ok	not_mentioned	released	unavailable
Haiku 4.5	imcs21	test	10148821	symptom_049	10148821	0.004819	2.3165764999575913	not_mentioned		not_mentioned	correct	ok	not_mentioned	released	unavailable
Haiku 4.5	imcs21	test	10148821	symptom_050	10148821	0.004819	2.3165764999575913	not_mentioned		not_mentioned	correct	ok	not_mentioned	released	unavailable
Haiku 4.5	imcs21	test	10148821	symptom_051	10148821	0.004819	2.3165764999575913	not_mentioned		not_mentioned	correct	ok	not_mentioned	released	unavailable
Haiku 4.5	imcs21	test	10148821	symptom_052	10148821	0.004819	2.3165764999575913	not_mentioned		not_mentioned	correct	ok	not_mentioned	released	unavailable
Haiku 4.5	imcs21	test	10148821	symptom_053	10148821	0.004819	2.3165764999575913	not_mentioned		not_mentioned	correct	ok	not_mentioned	released	unavailable
Haiku 4.5	imcs21	test	10148821	symptom_054	10148821	0.004819	2.3165764999575913	not_mentioned		not_mentioned	correct	ok	not_mentioned	released	unavailable
Haiku 4.5	imcs21	test	10148821	symptom_055	10148821	0.004819	2.3165764999575913	not_mentioned		not_mentioned	correct	ok	not_mentioned	released	unavailable
Haiku 4.5	imcs21	test	10148821	symptom_056	10148821	0.004819	2.3165764999575913	not_mentioned		not_mentioned	correct	ok	not_mentioned	released	unavailable
Haiku 4.5	imcs21	test	10148821	symptom_057	10148821	0.004819	2.3165764999575913	not_mentioned		not_mentioned	correct	ok	not_mentioned	released	unavailable
Haiku 4.5	imcs21	test	10148821	symptom_058	10148821	0.004819	2.3165764999575913	not_mentioned		not_mentioned	correct	ok	not_mentioned	released	unavailable
Haiku 4.5	imcs21	test	10148821	symptom_059	10148821	0.004819	2.3165764999575913	not_mentioned		not_mentioned	correct	ok	not_mentioned	released	unavailable
Haiku 4.5	imcs21	test	10148821	symptom_060	10148821	0.004819	2.3165764999575913	not_mentioned		not_mentioned	correct	ok	not_mentioned	released	unavailable
Haiku 4.5	imcs21	test	10148821	symptom_061	10148821	0.004819	2.3165764999575913	not_mentioned		not_mentioned	correct	ok	not_mentioned	released	unavailable
Haiku 4.5	imcs21	test	10148821	symptom_062	10148821	0.004819	2.3165764999575913	not_mentioned		not_mentioned	correct	ok	not_mentioned	released	unavailable
Haiku 4.5	imcs21	test	10148821	symptom_063	10148821	0.004819	2.3165764999575913	not_mentioned		not_mentioned	correct	ok	not_mentioned	released	unavailable
Haiku 4.5	imcs21	test	10148821	symptom_064	10148821	0.004819	2.3165764999575913	uncertain	0.7	not_mentioned	incorrect	ok	not_mentioned	released	reported_percentage
Haiku 4.5	imcs21	test	10148821	symptom_065	10148821	0.004819	2.3165764999575913	not_mentioned		not_mentioned	correct	ok	not_mentioned	released	unavailable
Haiku 4.5	imcs21	test	10148821	symptom_066	10148821	0.004819	2.3165764999575913	not_mentioned		not_mentioned	correct	ok	not_mentioned	released	unavailable
Haiku 4.5	imcs21	test	10148821	symptom_067	10148821	0.004819	2.3165764999575913	not_mentioned		not_mentioned	correct	ok	not_mentioned	released	unavailable
Haiku 4.5	imcs21	test	10148821	symptom_068	10148821	0.004819	2.3165764999575913	not_mentioned		not_mentioned	correct	ok	not_mentioned	released	unavailable
Haiku 4.5	imcs21	test	10148821	symptom_069	10148821	0.004819	2.3165764999575913	not_mentioned		not_mentioned	correct	ok	not_mentioned	released	unavailable
Haiku 4.5	imcs21	test	10148821	symptom_070	10148821	0.004819	2.3165764999575913	not_mentioned		not_mentioned	correct	ok	not_mentioned	released	unavailable
Haiku 4.5	imcs21	test	10148821	symptom_071	10148821	0.004819	2.3165764999575913	not_mentioned		not_mentioned	correct	ok	not_mentioned	released	unavailable
Haiku 4.5	imcs21	test	10148821	symptom_072	10148821	0.004819	2.3165764999575913	not_mentioned		not_mentioned	correct	ok	not_mentioned	released	unavailable
Haiku 4.5	imcs21	test	10148821	symptom_073	10148821	0.004819	2.3165764999575913	not_mentioned		not_mentioned	correct	ok	not_mentioned	released	unavailable
Haiku 4.5	imcs21	test	10148821	symptom_074	10148821	0.004819	2.3165764999575913	not_mentioned		not_mentioned	correct	ok	not_mentioned	released	unavailable
Haiku 4.5	imcs21	test	10148821	symptom_075	10148821	0.004819	2.3165764999575913	not_mentioned		not_mentioned	correct	ok	not_mentioned	released	unavailable
Haiku 4.5	imcs21	test	10148821	symptom_076	10148821	0.004819	2.3165764999575913	not_mentioned		not_mentioned	correct	ok	not_mentioned	released	unavailable
Haiku 4.5	imcs21	test	10148821	symptom_077	10148821	0.004819	2.3165764999575913	not_mentioned		not_mentioned	correct	ok	not_mentioned	released	unavailable
Haiku 4.5	imcs21	test	10148821	symptom_078	10148821	0.004819	2.3165764999575913	not_mentioned		not_mentioned	correct	ok	not_mentioned	released	unavailable
Haiku 4.5	imcs21	test	10148821	symptom_079	10148821	0.004819	2.3165764999575913	not_mentioned		not_mentioned	correct	ok	not_mentioned	released	unavailable
Haiku 4.5	imcs21	test	10148821	symptom_080	10148821	0.004819	2.3165764999575913	not_mentioned		not_mentioned	correct	ok	not_mentioned	released	unavailable
Haiku 4.5	imcs21	test	10148821	symptom_081	10148821	0.004819	2.3165764999575913	not_mentioned		not_mentioned	correct	ok	not_mentioned	released	unavailable
Haiku 4.5	imcs21	test	10148821	symptom_082	10148821	0.004819	2.3165764999575913	not_mentioned		not_mentioned	correct	ok	not_mentioned	released	unavailable
Haiku 4.5	imcs21	test	10148821	symptom_083	10148821	0.004819	2.3165764999575913	not_mentioned		not_mentioned	correct	ok	not_mentioned	released	unavailable
Haiku 4.5	imcs21	test	10148821	symptom_084	10148821	0.004819	2.3165764999575913	not_mentioned		not_mentioned	correct	ok	not_mentioned	released	unavailable
Haiku 4.5	imcs21	test	10148821	symptom_085	10148821	0.004819	2.3165764999575913	not_mentioned		not_mentioned	correct	ok	not_mentioned	released	unavailable
Haiku 4.5	imcs21	test	10148821	symptom_086	10148821	0.004819	2.3165764999575913	not_mentioned		not_mentioned	correct	ok	not_mentioned	released	unavailable
Haiku 4.5	imcs21	test	10148821	symptom_087	10148821	0.004819	2.3165764999575913	not_mentioned		not_mentioned	correct	ok	not_mentioned	released	unavailable
Haiku 4.5	imcs21	test	10148821	symptom_088	10148821	0.004819	2.3165764999575913	not_mentioned		not_mentioned	correct	ok	not_mentioned	released	unavailable
Haiku 4.5	imcs21	test	10148821	symptom_089	10148821	0.004819	2.3165764999575913	not_mentioned		not_mentioned	correct	ok	not_mentioned	released	unavailable
Haiku 4.5	imcs21	test	10148821	symptom_090	10148821	0.004819	2.3165764999575913	not_mentioned		not_mentioned	correct	ok	not_mentioned	released	unavailable
Haiku 4.5	imcs21	test	10148821	symptom_091	10148821	0.004819	2.3165764999575913	not_mentioned		not_mentioned	correct	ok	not_mentioned	released	unavailable
Haiku 4.5	imcs21	test	10148821	symptom_092	10148821	0.004819	2.3165764999575913	not_mentioned		not_mentioned	correct	ok	not_mentioned	released	unavailable
Haiku 4.5	imcs21	test	10148821	symptom_093	10148821	0.004819	2.3165764999575913	not_mentioned		not_mentioned	correct	ok	not_mentioned	released	unavailable
Haiku 4.5	imcs21	test	10148821	symptom_094	10148821	0.004819	2.3165764999575913	not_mentioned		not_mentioned	correct	ok	not_mentioned	released	unavailable
Haiku 4.5	imcs21	test	10148821	symptom_095	10148821	0.004819	2.3165764999575913	not_mentioned		not_mentioned	correct	ok	not_mentioned	released	unavailable
Haiku 4.5	imcs21	test	10148821	symptom_096	10148821	0.004819	2.3165764999575913	not_mentioned		not_mentioned	correct	ok	not_mentioned	released	unavailable
Haiku 4.5	imcs21	test	10148821	symptom_097	10148821	0.004819	2.3165764999575913	not_mentioned		not_mentioned	correct	ok	not_mentioned	released	unavailable
Haiku 4.5	imcs21	test	10148821	symptom_098	10148821	0.004819	2.3165764999575913	not_mentioned		not_mentioned	correct	ok	not_mentioned	released	unavailable
Haiku 4.5	imcs21	test	10148821	symptom_099	10148821	0.004819	2.3165764999575913	not_mentioned		not_mentioned	correct	ok	not_mentioned	released	unavailable
Haiku 4.5	imcs21	test	10148821	symptom_100	10148821	0.004819	2.3165764999575913	not_mentioned		not_mentioned	correct	ok	not_mentioned	released	unavailable
Haiku 4.5	imcs21	test	10148821	symptom_101	10148821	0.004819	2.3165764999575913	not_mentioned		not_mentioned	correct	ok	not_mentioned	released	unavailable
Haiku 4.5	imcs21	test	10148821	symptom_102	10148821	0.004819	2.3165764999575913	not_mentioned		not_mentioned	correct	ok	not_mentioned	released	unavailable
Haiku 4.5	imcs21	test	10148821	symptom_103	10148821	0.004819	2.3165764999575913	not_mentioned		not_mentioned	correct	ok	not_mentioned	released	unavailable
Haiku 4.5	imcs21	test	10148821	symptom_104	10148821	0.004819	2.3165764999575913	not_mentioned		not_mentioned	correct	ok	not_mentioned	released	unavailable
Haiku 4.5	imcs21	test	10148821	symptom_105	10148821	0.004819	2.3165764999575913	not_mentioned		not_mentioned	correct	ok	not_mentioned	released	unavailable
Haiku 4.5	imcs21	test	10148821	symptom_106	10148821	0.004819	2.3165764999575913	not_mentioned		not_mentioned	correct	ok	not_mentioned	released	unavailable
Haiku 4.5	imcs21	test	10148821	symptom_107	10148821	0.004819	2.3165764999575913	not_mentioned		not_mentioned	correct	ok	not_mentioned	released	unavailable
Haiku 4.5	imcs21	test	10148821	symptom_108	10148821	0.004819	2.3165764999575913	not_mentioned		not_mentioned	correct	ok	not_mentioned	released	unavailable
Haiku 4.5	imcs21	test	10148821	symptom_109	10148821	0.004819	2.3165764999575913	not_mentioned		not_mentioned	correct	ok	not_mentioned	released	unavailable
Haiku 4.5	imcs21	test	10148821	symptom_110	10148821	0.004819	2.3165764999575913	not_mentioned		not_mentioned	correct	ok	not_mentioned	released	unavailable
Haiku 4.5	imcs21	test	10148821	symptom_111	10148821	0.004819	2.3165764999575913	not_mentioned		not_mentioned	correct	ok	not_mentioned	released	unavailable
Haiku 4.5	imcs21	test	10148821	symptom_112	10148821	0.004819	2.3165764999575913	not_mentioned		not_mentioned	correct	ok	not_mentioned	released	unavailable
Haiku 4.5	imcs21	test	10148821	symptom_113	10148821	0.004819	2.3165764999575913	not_mentioned		not_mentioned	correct	ok	not_mentioned	released	unavailable
Haiku 4.5	imcs21	test	10148821	symptom_114	10148821	0.004819	2.3165764999575913	not_mentioned		not_mentioned	correct	ok	not_mentioned	released	unavailable
Haiku 4.5	imcs21	test	10148821	symptom_115	10148821	0.004819	2.3165764999575913	not_mentioned		not_mentioned	correct	ok	not_mentioned	released	unavailable
Haiku 4.5	imcs21	test	10148821	symptom_116	10148821	0.004819	2.3165764999575913	not_mentioned		not_mentioned	correct	ok	not_mentioned	released	unavailable
Haiku 4.5	imcs21	test	10148821	symptom_117	10148821	0.004819	2.3165764999575913	not_mentioned		not_mentioned	correct	ok	not_mentioned	released	unavailable
Haiku 4.5	imcs21	test	10148821	symptom_118	10148821	0.004819	2.3165764999575913	not_mentioned		not_mentioned	correct	ok	not_mentioned	released	unavailable
Haiku 4.5	imcs21	test	10148821	symptom_119	10148821	0.004819	2.3165764999575913	not_mentioned		not_mentioned	correct	ok	not_mentioned	released	unavailable
Haiku 4.5	imcs21	test	10148821	symptom_120	10148821	0.004819	2.3165764999575913	not_mentioned		not_mentioned	correct	ok	not_mentioned	released	unavailable
Haiku 4.5	imcs21	test	10148821	symptom_121	10148821	0.004819	2.3165764999575913	not_mentioned		not_mentioned	correct	ok	not_mentioned	released	unavailable
Haiku 4.5	imcs21	test	10148821	symptom_122	10148821	0.004819	2.3165764999575913	not_mentioned		not_mentioned	correct	ok	not_mentioned	released	unavailable
Haiku 4.5	imcs21	test	10148821	symptom_123	10148821	0.004819	2.3165764999575913	not_mentioned		not_mentioned	correct	ok	not_mentioned	released	unavailable
Haiku 4.5	imcs21	test	10148821	symptom_124	10148821	0.004819	2.3165764999575913	not_mentioned		not_mentioned	correct	ok	not_mentioned	released	unavailable
Haiku 4.5	imcs21	test	10148821	symptom_125	10148821	0.004819	2.3165764999575913	not_mentioned		not_mentioned	correct	ok	not_mentioned	released	unavailable
Haiku 4.5	imcs21	test	10148821	symptom_126	10148821	0.004819	2.3165764999575913	not_mentioned		not_mentioned	correct	ok	not_mentioned	released	unavailable
Haiku 4.5	imcs21	test	10148821	symptom_127	10148821	0.004819	2.3165764999575913	not_mentioned		not_mentioned	correct	ok	not_mentioned	released	unavailable
Haiku 4.5	imcs21	test	10148821	symptom_128	10148821	0.004819	2.3165764999575913	not_mentioned		not_mentioned	correct	ok	not_mentioned	released	unavailable
Haiku 4.5	imcs21	test	10148821	symptom_129	10148821	0.004819	2.3165764999575913	not_mentioned		not_mentioned	correct	ok	not_mentioned	released	unavailable
Haiku 4.5	imcs21	test	10148821	symptom_130	10148821	0.004819	2.3165764999575913	not_mentioned		not_mentioned	correct	ok	not_mentioned	released	unavailable
Haiku 4.5	imcs21	test	10148821	symptom_131	10148821	0.004819	2.3165764999575913	not_mentioned		not_mentioned	correct	ok	not_mentioned	released	unavailable
Haiku 4.5	imcs21	test	10148821	symptom_132	10148821	0.004819	2.3165764999575913	not_mentioned		not_mentioned	correct	ok	not_mentioned	released	unavailable
Haiku 4.5	imcs21	test	10148821	symptom_133	10148821	0.004819	2.3165764999575913	not_mentioned		not_mentioned	correct	ok	not_mentioned	released	unavailable
Haiku 4.5	imcs21	test	10148821	symptom_134	10148821	0.004819	2.3165764999575913	not_mentioned		not_mentioned	correct	ok	not_mentioned	released	unavailable
Haiku 4.5	imcs21	test	10148821	symptom_135	10148821	0.004819	2.3165764999575913	not_mentioned		not_mentioned	correct	ok	not_mentioned	released	unavailable
Haiku 4.5	imcs21	test	10148821	symptom_136	10148821	0.004819	2.3165764999575913	not_mentioned		not_mentioned	correct	ok	not_mentioned	released	unavailable
Haiku 4.5	imcs21	test	10148821	symptom_137	10148821	0.004819	2.3165764999575913	not_mentioned		not_mentioned	correct	ok	not_mentioned	released	unavailable
Haiku 4.5	imcs21	test	10148821	symptom_138	10148821	0.004819	2.3165764999575913	not_mentioned		not_mentioned	correct	ok	not_mentioned	released	unavailable
Haiku 4.5	imcs21	test	10148821	symptom_139	10148821	0.004819	2.3165764999575913	not_mentioned		not_mentioned	correct	ok	not_mentioned	released	unavailable
Haiku 4.5	imcs21	test	10148821	symptom_140	10148821	0.004819	2.3165764999575913	not_mentioned		not_mentioned	correct	ok	not_mentioned	released	unavailable
Haiku 4.5	imcs21	test	10148821	symptom_141	10148821	0.004819	2.3165764999575913	not_mentioned		not_mentioned	correct	ok	not_mentioned	released	unavailable
Haiku 4.5	imcs21	test	10148821	symptom_142	10148821	0.004819	2.3165764999575913	not_mentioned		not_mentioned	correct	ok	not_mentioned	released	unavailable
Haiku 4.5	imcs21	test	10148821	symptom_143	10148821	0.004819	2.3165764999575913	not_mentioned		not_mentioned	correct	ok	not_mentioned	released	unavailable
Haiku 4.5	imcs21	test	10148821	symptom_144	10148821	0.004819	2.3165764999575913	not_mentioned		not_mentioned	correct	ok	not_mentioned	released	unavailable
Haiku 4.5	imcs21	test	10148821	symptom_145	10148821	0.004819	2.3165764999575913	not_mentioned		not_mentioned	correct	ok	not_mentioned	released	unavailable
Haiku 4.5	imcs21	test	10148821	symptom_146	10148821	0.004819	2.3165764999575913	not_mentioned		not_mentioned	correct	ok	not_mentioned	released	unavailable
Haiku 4.5	imcs21	test	10148821	symptom_147	10148821	0.004819	2.3165764999575913	not_mentioned		not_mentioned	correct	ok	not_mentioned	released	unavailable
Haiku 4.5	imcs21	test	10148821	symptom_148	10148821	0.004819	2.3165764999575913	not_mentioned		not_mentioned	correct	ok	not_mentioned	released	unavailable
Haiku 4.5	imcs21	test	10148821	symptom_149	10148821	0.004819	2.3165764999575913	not_mentioned		not_mentioned	correct	ok	not_mentioned	released	unavailable
Haiku 4.5	imcs21	test	10148821	symptom_150	10148821	0.004819	2.3165764999575913	not_mentioned		not_mentioned	correct	ok	not_mentioned	released	unavailable
Haiku 4.5	imcs21	test	10148821	symptom_151	10148821	0.004819	2.3165764999575913	not_mentioned		not_mentioned	correct	ok	not_mentioned	released	unavailable
Haiku 4.5	imcs21	test	10148821	symptom_152	10148821	0.004819	2.3165764999575913	not_mentioned		not_mentioned	correct	ok	not_mentioned	released	unavailable
Haiku 4.5	imcs21	test	10148821	symptom_153	10148821	0.004819	2.3165764999575913	not_mentioned		not_mentioned	correct	ok	not_mentioned	released	unavailable
Haiku 4.5	imcs21	test	10148821	symptom_154	10148821	0.004819	2.3165764999575913	not_mentioned		not_mentioned	correct	ok	not_mentioned	released	unavailable
Haiku 4.5	imcs21	test	10148821	symptom_155	10148821	0.004819	2.3165764999575913	not_mentioned		not_mentioned	correct	ok	not_mentioned	released	unavailable
Haiku 4.5	imcs21	test	10148821	symptom_156	10148821	0.004819	2.3165764999575913	not_mentioned		not_mentioned	correct	ok	not_mentioned	released	unavailable
Haiku 4.5	imcs21	test	10148821	symptom_157	10148821	0.004819	2.3165764999575913	not_mentioned		not_mentioned	correct	ok	not_mentioned	released	unavailable
Haiku 4.5	imcs21	test	10148821	symptom_158	10148821	0.004819	2.3165764999575913	not_mentioned		not_mentioned	correct	ok	not_mentioned	released	unavailable
Haiku 4.5	imcs21	test	10148821	symptom_159	10148821	0.004819	2.3165764999575913	not_mentioned		not_mentioned	correct	ok	not_mentioned	released	unavailable
Haiku 4.5	imcs21	test	10148821	symptom_160	10148821	0.004819	2.3165764999575913	not_mentioned		not_mentioned	correct	ok	not_mentioned	released	unavailable
Haiku 4.5	imcs21	test	10148821	symptom_161	10148821	0.004819	2.3165764999575913	not_mentioned		not_mentioned	correct	ok	not_mentioned	released	unavailable
Haiku 4.5	imcs21	test	10148821	symptom_162	10148821	0.004819	2.3165764999575913	not_mentioned		not_mentioned	correct	ok	not_mentioned	released	unavailable
Haiku 4.5	imcs21	test	10148821	symptom_163	10148821	0.004819	2.3165764999575913	not_mentioned		not_mentioned	correct	ok	not_mentioned	released	unavailable
Haiku 4.5	imcs21	test	10148821	symptom_164	10148821	0.004819	2.3165764999575913	not_mentioned		not_mentioned	correct	ok	not_mentioned	released	unavailable
Haiku 4.5	imcs21	test	10148821	symptom_165	10148821	0.004819	2.3165764999575913	not_mentioned		not_mentioned	correct	ok	not_mentioned	released	unavailable
Haiku 4.5	imcs21	test	10148821	symptom_166	10148821	0.004819	2.3165764999575913	not_mentioned		not_mentioned	correct	ok	not_mentioned	released	unavailable
Haiku 4.5	imcs21	test	10148821	symptom_167	10148821	0.004819	2.3165764999575913	not_mentioned		not_mentioned	correct	ok	not_mentioned	released	unavailable
Haiku 4.5	imcs21	test	10148821	symptom_168	10148821	0.004819	2.3165764999575913	not_mentioned		not_mentioned	correct	ok	not_mentioned	released	unavailable
Haiku 4.5	imcs21	test	10148821	symptom_169	10148821	0.004819	2.3165764999575913	not_mentioned		not_mentioned	correct	ok	not_mentioned	released	unavailable
Haiku 4.5	imcs21	test	10148821	symptom_170	10148821	0.004819	2.3165764999575913	not_mentioned		not_mentioned	correct	ok	not_mentioned	released	unavailable
Haiku 4.5	imcs21	test	10148821	symptom_171	10148821	0.004819	2.3165764999575913	not_mentioned		not_mentioned	correct	ok	not_mentioned	released	unavailable
Haiku 4.5	imcs21	test	10148821	symptom_172	10148821	0.004819	2.3165764999575913	not_mentioned		not_mentioned	correct	ok	not_mentioned	released	unavailable
Haiku 4.5	imcs21	test	10148821	symptom_173	10148821	0.004819	2.3165764999575913	not_mentioned		not_mentioned	correct	ok	not_mentioned	released	unavailable
Haiku 4.5	imcs21	test	10148821	symptom_174	10148821	0.004819	2.3165764999575913	not_mentioned		not_mentioned	correct	ok	not_mentioned	released	unavailable
Haiku 4.5	imcs21	test	10148821	symptom_175	10148821	0.004819	2.3165764999575913	not_mentioned		not_mentioned	correct	ok	not_mentioned	released	unavailable
Haiku 4.5	imcs21	test	10148821	symptom_176	10148821	0.004819	2.3165764999575913	not_mentioned		not_mentioned	correct	ok	not_mentioned	released	unavailable
Haiku 4.5	imcs21	test	10148821	symptom_177	10148821	0.004819	2.3165764999575913	not_mentioned		not_mentioned	correct	ok	not_mentioned	released	unavailable
Haiku 4.5	imcs21	test	10148821	symptom_178	10148821	0.004819	2.3165764999575913	not_mentioned		not_mentioned	correct	ok	not_mentioned	released	unavailable
Haiku 4.5	imcs21	test	10148821	symptom_179	10148821	0.004819	2.3165764999575913	not_mentioned		not_mentioned	correct	ok	not_mentioned	released	unavailable
Haiku 4.5	imcs21	test	10148821	symptom_180	10148821	0.004819	2.3165764999575913	not_mentioned		not_mentioned	correct	ok	not_mentioned	released	unavailable
Haiku 4.5	imcs21	test	10148821	symptom_181	10148821	0.004819	2.3165764999575913	not_mentioned		not_mentioned	correct	ok	not_mentioned	released	unavailable
Haiku 4.5	imcs21	test	10148821	symptom_182	10148821	0.004819	2.3165764999575913	not_mentioned		not_mentioned	correct	ok	not_mentioned	released	unavailable
Haiku 4.5	imcs21	test	10148821	symptom_183	10148821	0.004819	2.3165764999575913	not_mentioned		not_mentioned	correct	ok	not_mentioned	released	unavailable
Haiku 4.5	imcs21	test	10148821	symptom_184	10148821	0.004819	2.3165764999575913	not_mentioned		not_mentioned	correct	ok	not_mentioned	released	unavailable
Haiku 4.5	imcs21	test	10148821	symptom_185	10148821	0.004819	2.3165764999575913	not_mentioned		not_mentioned	correct	ok	not_mentioned	released	unavailable
Haiku 4.5	imcs21	test	10148821	symptom_186	10148821	0.004819	2.3165764999575913	not_mentioned		not_mentioned	correct	ok	not_mentioned	released	unavailable
Haiku 4.5	imcs21	test	10148821	symptom_187	10148821	0.004819	2.3165764999575913	not_mentioned		not_mentioned	correct	ok	not_mentioned	released	unavailable
Haiku 4.5	imcs21	test	10148821	symptom_188	10148821	0.004819	2.3165764999575913	not_mentioned		not_mentioned	correct	ok	not_mentioned	released	unavailable
Haiku 4.5	imcs21	test	10148821	symptom_189	10148821	0.004819	2.3165764999575913	not_mentioned		not_mentioned	correct	ok	not_mentioned	released	unavailable
Haiku 4.5	imcs21	test	10148821	symptom_190	10148821	0.004819	2.3165764999575913	not_mentioned		not_mentioned	correct	ok	not_mentioned	released	unavailable
Haiku 4.5	imcs21	test	10148821	symptom_191	10148821	0.004819	2.3165764999575913	not_mentioned		not_mentioned	correct	ok	not_mentioned	released	unavailable
Haiku 4.5	imcs21	test	10148821	symptom_192	10148821	0.004819	2.3165764999575913	not_mentioned		not_mentioned	correct	ok	not_mentioned	released	unavailable
Haiku 4.5	imcs21	test	10148821	symptom_193	10148821	0.004819	2.3165764999575913	not_mentioned		not_mentioned	correct	ok	not_mentioned	released	unavailable
Haiku 4.5	imcs21	test	10148821	symptom_194	10148821	0.004819	2.3165764999575913	not_mentioned		not_mentioned	correct	ok	not_mentioned	released	unavailable
Haiku 4.5	imcs21	test	10148821	symptom_195	10148821	0.004819	2.3165764999575913	not_mentioned		not_mentioned	correct	ok	not_mentioned	released	unavailable
Haiku 4.5	imcs21	test	10148821	symptom_196	10148821	0.004819	2.3165764999575913	not_mentioned		not_mentioned	correct	ok	not_mentioned	released	unavailable
Haiku 4.5	imcs21	test	10148821	symptom_197	10148821	0.004819	2.3165764999575913	not_mentioned		not_mentioned	correct	ok	not_mentioned	released	unavailable
Haiku 4.5	imcs21	test	10148821	symptom_198	10148821	0.004819	2.3165764999575913	not_mentioned		not_mentioned	correct	ok	not_mentioned	released	unavailable
Haiku 4.5	imcs21	test	10148821	symptom_199	10148821	0.004819	2.3165764999575913	not_mentioned		not_mentioned	correct	ok	not_mentioned	released	unavailable
Haiku 4.5	imcs21	test	10148821	symptom_200	10148821	0.004819	2.3165764999575913	not_mentioned		not_mentioned	correct	ok	not_mentioned	released	unavailable
Haiku 4.5	imcs21	test	10148821	symptom_201	10148821	0.004819	2.3165764999575913	not_mentioned		not_mentioned	correct	ok	not_mentioned	released	unavailable
Haiku 4.5	imcs21	test	10148821	symptom_202	10148821	0.004819	2.3165764999575913	not_mentioned		not_mentioned	correct	ok	not_mentioned	released	unavailable
Haiku 4.5	imcs21	test	10148821	symptom_203	10148821	0.004819	2.3165764999575913	not_mentioned		not_mentioned	correct	ok	not_mentioned	released	unavailable
Haiku 4.5	imcs21	test	10148821	symptom_204	10148821	0.004819	2.3165764999575913	not_mentioned		not_mentioned	correct	ok	not_mentioned	released	unavailable
Haiku 4.5	imcs21	test	10148821	symptom_205	10148821	0.004819	2.3165764999575913	not_mentioned		not_mentioned	correct	ok	not_mentioned	released	unavailable
Haiku 4.5	imcs21	test	10148821	symptom_206	10148821	0.004819	2.3165764999575913	not_mentioned		not_mentioned	correct	ok	not_mentioned	released	unavailable
Haiku 4.5	imcs21	test	10148821	symptom_207	10148821	0.004819	2.3165764999575913	not_mentioned		not_mentioned	correct	ok	not_mentioned	released	unavailable
Haiku 4.5	imcs21	test	10148821	symptom_208	10148821	0.004819	2.3165764999575913	not_mentioned		not_mentioned	correct	ok	not_mentioned	released	unavailable
Haiku 4.5	imcs21	test	10148821	symptom_209	10148821	0.004819	2.3165764999575913	not_mentioned		not_mentioned	correct	ok	not_mentioned	released	unavailable
Haiku 4.5	imcs21	test	10148821	symptom_210	10148821	0.004819	2.3165764999575913	not_mentioned		not_mentioned	correct	ok	not_mentioned	released	unavailable
Haiku 4.5	imcs21	test	10148821	symptom_211	10148821	0.004819	2.3165764999575913	positive	0.75	not_mentioned	incorrect	ok	not_mentioned	released	reported_percentage
Haiku 4.5	imcs21	test	10148821	symptom_212	10148821	0.004819	2.3165764999575913	not_mentioned		not_mentioned	correct	ok	not_mentioned	released	unavailable
Haiku 4.5	imcs21	test	10148821	symptom_213	10148821	0.004819	2.3165764999575913	not_mentioned		not_mentioned	correct	ok	not_mentioned	released	unavailable
Haiku 4.5	imcs21	test	10148821	symptom_214	10148821	0.004819	2.3165764999575913	not_mentioned		not_mentioned	correct	ok	not_mentioned	released	unavailable
Haiku 4.5	imcs21	test	10148821	symptom_215	10148821	0.004819	2.3165764999575913	not_mentioned		not_mentioned	correct	ok	not_mentioned	released	unavailable
Haiku 4.5	imcs21	test	10148821	symptom_216	10148821	0.004819	2.3165764999575913	not_mentioned		not_mentioned	correct	ok	not_mentioned	released	unavailable
Haiku 4.5	imcs21	test	10148821	symptom_217	10148821	0.004819	2.3165764999575913	not_mentioned		not_mentioned	correct	ok	not_mentioned	released	unavailable
Haiku 4.5	imcs21	test	10148821	symptom_218	10148821	0.004819	2.3165764999575913	not_mentioned		not_mentioned	correct	ok	not_mentioned	released	unavailable
Haiku 4.5	imcs21	test	10148821	symptom_219	10148821	0.004819	2.3165764999575913	not_mentioned		not_mentioned	correct	ok	not_mentioned	released	unavailable
Haiku 4.5	imcs21	test	10148821	symptom_220	10148821	0.004819	2.3165764999575913	not_mentioned		not_mentioned	correct	ok	not_mentioned	released	unavailable
Haiku 4.5	imcs21	test	10148821	symptom_221	10148821	0.004819	2.3165764999575913	not_mentioned		not_mentioned	correct	ok	not_mentioned	released	unavailable
Haiku 4.5	imcs21	test	10148821	symptom_222	10148821	0.004819	2.3165764999575913	not_mentioned		not_mentioned	correct	ok	not_mentioned	released	unavailable
Haiku 4.5	imcs21	test	10148821	symptom_223	10148821	0.004819	2.3165764999575913	not_mentioned		not_mentioned	correct	ok	not_mentioned	released	unavailable
Haiku 4.5	imcs21	test	10148821	symptom_224	10148821	0.004819	2.3165764999575913	not_mentioned		not_mentioned	correct	ok	not_mentioned	released	unavailable
Haiku 4.5	imcs21	test	10148821	symptom_225	10148821	0.004819	2.3165764999575913	not_mentioned		not_mentioned	correct	ok	not_mentioned	released	unavailable
Haiku 4.5	imcs21	test	10148821	symptom_226	10148821	0.004819	2.3165764999575913	not_mentioned		not_mentioned	correct	ok	not_mentioned	released	unavailable
Haiku 4.5	imcs21	test	10148821	symptom_227	10148821	0.004819	2.3165764999575913	not_mentioned		not_mentioned	correct	ok	not_mentioned	released	unavailable
Haiku 4.5	imcs21	test	10148821	symptom_228	10148821	0.004819	2.3165764999575913	not_mentioned		not_mentioned	correct	ok	not_mentioned	released	unavailable
Haiku 4.5	imcs21	test	10148821	symptom_229	10148821	0.004819	2.3165764999575913	not_mentioned		not_mentioned	correct	ok	not_mentioned	released	unavailable
Haiku 4.5	imcs21	test	10148821	symptom_230	10148821	0.004819	2.3165764999575913	not_mentioned		not_mentioned	correct	ok	not_mentioned	released	unavailable
Haiku 4.5	imcs21	test	10148821	symptom_231	10148821	0.004819	2.3165764999575913	not_mentioned		not_mentioned	correct	ok	not_mentioned	released	unavailable
Haiku 4.5	imcs21	test	10148821	symptom_232	10148821	0.004819	2.3165764999575913	not_mentioned		not_mentioned	correct	ok	not_mentioned	released	unavailable
Haiku 4.5	imcs21	test	10148821	symptom_233	10148821	0.004819	2.3165764999575913	not_mentioned		not_mentioned	correct	ok	not_mentioned	released	unavailable
Haiku 4.5	imcs21	test	10148821	symptom_234	10148821	0.004819	2.3165764999575913	not_mentioned		not_mentioned	correct	ok	not_mentioned	released	unavailable
Haiku 4.5	imcs21	test	10148821	symptom_235	10148821	0.004819	2.3165764999575913	not_mentioned		not_mentioned	correct	ok	not_mentioned	released	unavailable
Haiku 4.5	imcs21	test	10148821	symptom_236	10148821	0.004819	2.3165764999575913	not_mentioned		not_mentioned	correct	ok	not_mentioned	released	unavailable
Haiku 4.5	imcs21	test	10148821	symptom_237	10148821	0.004819	2.3165764999575913	not_mentioned		not_mentioned	correct	ok	not_mentioned	released	unavailable
Haiku 4.5	imcs21	test	10148821	symptom_238	10148821	0.004819	2.3165764999575913	not_mentioned		not_mentioned	correct	ok	not_mentioned	released	unavailable
Haiku 4.5	imcs21	test	10148821	symptom_239	10148821	0.004819	2.3165764999575913	not_mentioned		not_mentioned	correct	ok	not_mentioned	released	unavailable
Haiku 4.5	imcs21	test	10148821	symptom_240	10148821	0.004819	2.3165764999575913	not_mentioned		not_mentioned	correct	ok	not_mentioned	released	unavailable
Haiku 4.5	imcs21	test	10148821	symptom_241	10148821	0.004819	2.3165764999575913	not_mentioned		not_mentioned	correct	ok	not_mentioned	released	unavailable
Haiku 4.5	imcs21	test	10148821	symptom_242	10148821	0.004819	2.3165764999575913	not_mentioned		not_mentioned	correct	ok	not_mentioned	released	unavailable
Haiku 4.5	imcs21	test	10148821	symptom_243	10148821	0.004819	2.3165764999575913	not_mentioned		not_mentioned	correct	ok	not_mentioned	released	unavailable
Haiku 4.5	imcs21	test	10148821	symptom_244	10148821	0.004819	2.3165764999575913	not_mentioned		not_mentioned	correct	ok	not_mentioned	released	unavailable
Haiku 4.5	imcs21	test	10148821	symptom_245	10148821	0.004819	2.3165764999575913	not_mentioned		not_mentioned	correct	ok	not_mentioned	released	unavailable
Haiku 4.5	imcs21	test	10148821	symptom_246	10148821	0.004819	2.3165764999575913	not_mentioned		not_mentioned	correct	ok	not_mentioned	released	unavailable
Haiku 4.5	imcs21	test	10148821	symptom_247	10148821	0.004819	2.3165764999575913	not_mentioned		not_mentioned	correct	ok	not_mentioned	released	unavailable
Haiku 4.5	imcs21	test	10148821	symptom_248	10148821	0.004819	2.3165764999575913	not_mentioned		not_mentioned	correct	ok	not_mentioned	released	unavailable
Haiku 4.5	imcs21	test	10148821	symptom_249	10148821	0.004819	2.3165764999575913	not_mentioned		not_mentioned	correct	ok	not_mentioned	released	unavailable
Haiku 4.5	imcs21	test	10148821	symptom_250	10148821	0.004819	2.3165764999575913	not_mentioned		not_mentioned	correct	ok	not_mentioned	released	unavailable
Haiku 4.5	imcs21	test	10148821	symptom_251	10148821	0.004819	2.3165764999575913	not_mentioned		not_mentioned	correct	ok	not_mentioned	released	unavailable
Haiku 4.5	imcs21	test	10148821	symptom_252	10148821	0.004819	2.3165764999575913	not_mentioned		not_mentioned	correct	ok	not_mentioned	released	unavailable
Haiku 4.5	imcs21	test	10148821	symptom_253	10148821	0.004819	2.3165764999575913	not_mentioned		not_mentioned	correct	ok	not_mentioned	released	unavailable
Haiku 4.5	imcs21	test	10148821	symptom_254	10148821	0.004819	2.3165764999575913	not_mentioned		not_mentioned	correct	ok	not_mentioned	released	unavailable
Haiku 4.5	imcs21	test	10148821	symptom_255	10148821	0.004819	2.3165764999575913	not_mentioned		not_mentioned	correct	ok	not_mentioned	released	unavailable
Haiku 4.5	imcs21	test	10148821	symptom_256	10148821	0.004819	2.3165764999575913	not_mentioned		not_mentioned	correct	ok	not_mentioned	released	unavailable
Haiku 4.5	imcs21	test	10148821	symptom_257	10148821	0.004819	2.3165764999575913	not_mentioned		not_mentioned	correct	ok	not_mentioned	released	unavailable
Haiku 4.5	imcs21	test	10148821	symptom_258	10148821	0.004819	2.3165764999575913	not_mentioned		not_mentioned	correct	ok	not_mentioned	released	unavailable
Haiku 4.5	imcs21	test	10148821	symptom_259	10148821	0.004819	2.3165764999575913	not_mentioned		not_mentioned	correct	ok	not_mentioned	released	unavailable
Haiku 4.5	imcs21	test	10148821	symptom_260	10148821	0.004819	2.3165764999575913	not_mentioned		not_mentioned	correct	ok	not_mentioned	released	unavailable
Haiku 4.5	imcs21	test	10148821	symptom_261	10148821	0.004819	2.3165764999575913	not_mentioned		not_mentioned	correct	ok	not_mentioned	released	unavailable
Haiku 4.5	imcs21	test	10148821	symptom_262	10148821	0.004819	2.3165764999575913	not_mentioned		not_mentioned	correct	ok	not_mentioned	released	unavailable
Haiku 4.5	imcs21	test	10148821	symptom_263	10148821	0.004819	2.3165764999575913	not_mentioned		not_mentioned	correct	ok	not_mentioned	released	unavailable
Haiku 4.5	imcs21	test	10148821	symptom_264	10148821	0.004819	2.3165764999575913	not_mentioned		not_mentioned	correct	ok	not_mentioned	released	unavailable
Haiku 4.5	imcs21	test	10148821	symptom_265	10148821	0.004819	2.3165764999575913	not_mentioned		not_mentioned	correct	ok	not_mentioned	released	unavailable
Haiku 4.5	imcs21	test	10148821	symptom_266	10148821	0.004819	2.3165764999575913	not_mentioned		not_mentioned	correct	ok	not_mentioned	released	unavailable
Haiku 4.5	imcs21	test	10148821	symptom_267	10148821	0.004819	2.3165764999575913	not_mentioned		not_mentioned	correct	ok	not_mentioned	released	unavailable
Haiku 4.5	imcs21	test	10148821	symptom_268	10148821	0.004819	2.3165764999575913	not_mentioned		not_mentioned	correct	ok	not_mentioned	released	unavailable
Haiku 4.5	imcs21	test	10148821	symptom_269	10148821	0.004819	2.3165764999575913	not_mentioned		not_mentioned	correct	ok	not_mentioned	released	unavailable
Haiku 4.5	imcs21	test	10148821	symptom_270	10148821	0.004819	2.3165764999575913	not_mentioned		not_mentioned	correct	ok	not_mentioned	released	unavailable
Haiku 4.5	imcs21	test	10148821	symptom_271	10148821	0.004819	2.3165764999575913	not_mentioned		not_mentioned	correct	ok	not_mentioned	released	unavailable
Haiku 4.5	imcs21	test	10148821	symptom_272	10148821	0.004819	2.3165764999575913	not_mentioned		not_mentioned	correct	ok	not_mentioned	released	unavailable
Haiku 4.5	imcs21	test	10148821	symptom_273	10148821	0.004819	2.3165764999575913	not_mentioned		not_mentioned	correct	ok	not_mentioned	released	unavailable
Haiku 4.5	imcs21	test	10148821	symptom_274	10148821	0.004819	2.3165764999575913	not_mentioned		not_mentioned	correct	ok	not_mentioned	released	unavailable
Haiku 4.5	imcs21	test	10148821	symptom_275	10148821	0.004819	2.3165764999575913	not_mentioned		not_mentioned	correct	ok	not_mentioned	released	unavailable
Haiku 4.5	imcs21	test	10148821	symptom_276	10148821	0.004819	2.3165764999575913	not_mentioned		not_mentioned	correct	ok	not_mentioned	released	unavailable
Haiku 4.5	imcs21	test	10148821	symptom_277	10148821	0.004819	2.3165764999575913	not_mentioned		not_mentioned	correct	ok	not_mentioned	released	unavailable
Haiku 4.5	imcs21	test	10148821	symptom_278	10148821	0.004819	2.3165764999575913	not_mentioned		not_mentioned	correct	ok	not_mentioned	released	unavailable
Haiku 4.5	imcs21	test	10148821	symptom_279	10148821	0.004819	2.3165764999575913	not_mentioned		not_mentioned	correct	ok	not_mentioned	released	unavailable
Haiku 4.5	imcs21	test	10148821	symptom_280	10148821	0.004819	2.3165764999575913	not_mentioned		not_mentioned	correct	ok	not_mentioned	released	unavailable
Haiku 4.5	imcs21	test	10148821	symptom_281	10148821	0.004819	2.3165764999575913	not_mentioned		not_mentioned	correct	ok	not_mentioned	released	unavailable
Haiku 4.5	imcs21	test	10148821	symptom_282	10148821	0.004819	2.3165764999575913	not_mentioned		not_mentioned	correct	ok	not_mentioned	released	unavailable
Haiku 4.5	imcs21	test	10148821	symptom_283	10148821	0.004819	2.3165764999575913	not_mentioned		not_mentioned	correct	ok	not_mentioned	released	unavailable
Haiku 4.5	imcs21	test	10148821	symptom_284	10148821	0.004819	2.3165764999575913	not_mentioned		not_mentioned	correct	ok	not_mentioned	released	unavailable
Haiku 4.5	imcs21	test	10148821	symptom_285	10148821	0.004819	2.3165764999575913	not_mentioned		not_mentioned	correct	ok	not_mentioned	released	unavailable
Haiku 4.5	imcs21	test	10148821	symptom_286	10148821	0.004819	2.3165764999575913	not_mentioned		not_mentioned	correct	ok	not_mentioned	released	unavailable
Haiku 4.5	imcs21	test	10148821	symptom_287	10148821	0.004819	2.3165764999575913	not_mentioned		not_mentioned	correct	ok	not_mentioned	released	unavailable
Haiku 4.5	imcs21	test	10148821	symptom_288	10148821	0.004819	2.3165764999575913	not_mentioned		not_mentioned	correct	ok	not_mentioned	released	unavailable
Haiku 4.5	imcs21	test	10148821	symptom_289	10148821	0.004819	2.3165764999575913	not_mentioned		not_mentioned	correct	ok	not_mentioned	released	unavailable
Haiku 4.5	imcs21	test	10148821	symptom_290	10148821	0.004819	2.3165764999575913	not_mentioned		not_mentioned	correct	ok	not_mentioned	released	unavailable
Haiku 4.5	imcs21	test	10148821	symptom_291	10148821	0.004819	2.3165764999575913	not_mentioned		not_mentioned	correct	ok	not_mentioned	released	unavailable
Haiku 4.5	imcs21	test	10148821	symptom_292	10148821	0.004819	2.3165764999575913	not_mentioned		not_mentioned	correct	ok	not_mentioned	released	unavailable
Haiku 4.5	imcs21	test	10148821	symptom_293	10148821	0.004819	2.3165764999575913	not_mentioned		not_mentioned	correct	ok	not_mentioned	released	unavailable
Haiku 4.5	imcs21	test	10148821	symptom_294	10148821	0.004819	2.3165764999575913	not_mentioned		not_mentioned	correct	ok	not_mentioned	released	unavailable
Haiku 4.5	imcs21	test	10148821	symptom_295	10148821	0.004819	2.3165764999575913	not_mentioned		not_mentioned	correct	ok	not_mentioned	released	unavailable
Haiku 4.5	imcs21	test	10148821	symptom_296	10148821	0.004819	2.3165764999575913	not_mentioned		not_mentioned	correct	ok	not_mentioned	released	unavailable
Haiku 4.5	imcs21	test	10148821	symptom_297	10148821	0.004819	2.3165764999575913	not_mentioned		not_mentioned	correct	ok	not_mentioned	released	unavailable
Haiku 4.5	imcs21	test	10148821	symptom_298	10148821	0.004819	2.3165764999575913	not_mentioned		not_mentioned	correct	ok	not_mentioned	released	unavailable
Haiku 4.5	imcs21	test	10148821	symptom_299	10148821	0.004819	2.3165764999575913	not_mentioned		not_mentioned	correct	ok	not_mentioned	released	unavailable
Haiku 4.5	imcs21	test	10148821	symptom_300	10148821	0.004819	2.3165764999575913	not_mentioned		not_mentioned	correct	ok	not_mentioned	released	unavailable
Haiku 4.5	imcs21	test	10148821	symptom_301	10148821	0.004819	2.3165764999575913	not_mentioned		not_mentioned	correct	ok	not_mentioned	released	unavailable
Haiku 4.5	imcs21	test	10148821	symptom_302	10148821	0.004819	2.3165764999575913	not_mentioned		not_mentioned	correct	ok	not_mentioned	released	unavailable
Haiku 4.5	imcs21	test	10148821	symptom_303	10148821	0.004819	2.3165764999575913	not_mentioned		not_mentioned	correct	ok	not_mentioned	released	unavailable
Haiku 4.5	imcs21	test	10148821	symptom_304	10148821	0.004819	2.3165764999575913	not_mentioned		not_mentioned	correct	ok	not_mentioned	released	unavailable
Haiku 4.5	imcs21	test	10148821	symptom_305	10148821	0.004819	2.3165764999575913	not_mentioned		not_mentioned	correct	ok	not_mentioned	released	unavailable
Haiku 4.5	imcs21	test	10148821	symptom_306	10148821	0.004819	2.3165764999575913	not_mentioned		not_mentioned	correct	ok	not_mentioned	released	unavailable
Haiku 4.5	imcs21	test	10148821	symptom_307	10148821	0.004819	2.3165764999575913	not_mentioned		not_mentioned	correct	ok	not_mentioned	released	unavailable
Haiku 4.5	imcs21	test	10148821	symptom_308	10148821	0.004819	2.3165764999575913	not_mentioned		not_mentioned	correct	ok	not_mentioned	released	unavailable
Haiku 4.5	imcs21	test	10148821	symptom_309	10148821	0.004819	2.3165764999575913	not_mentioned		not_mentioned	correct	ok	not_mentioned	released	unavailable
Haiku 4.5	imcs21	test	10148821	symptom_310	10148821	0.004819	2.3165764999575913	not_mentioned		not_mentioned	correct	ok	not_mentioned	released	unavailable
Haiku 4.5	imcs21	test	10148821	symptom_311	10148821	0.004819	2.3165764999575913	not_mentioned		not_mentioned	correct	ok	not_mentioned	released	unavailable
Haiku 4.5	imcs21	test	10148821	symptom_312	10148821	0.004819	2.3165764999575913	not_mentioned		not_mentioned	correct	ok	not_mentioned	released	unavailable
Haiku 4.5	imcs21	test	10148821	symptom_313	10148821	0.004819	2.3165764999575913	not_mentioned		not_mentioned	correct	ok	not_mentioned	released	unavailable
Haiku 4.5	imcs21	test	10148821	symptom_314	10148821	0.004819	2.3165764999575913	not_mentioned		not_mentioned	correct	ok	not_mentioned	released	unavailable
Haiku 4.5	imcs21	test	10148821	symptom_315	10148821	0.004819	2.3165764999575913	not_mentioned		not_mentioned	correct	ok	not_mentioned	released	unavailable
Haiku 4.5	imcs21	test	10148821	symptom_316	10148821	0.004819	2.3165764999575913	not_mentioned		not_mentioned	correct	ok	not_mentioned	released	unavailable
Haiku 4.5	imcs21	test	10148821	symptom_317	10148821	0.004819	2.3165764999575913	not_mentioned		not_mentioned	correct	ok	not_mentioned	released	unavailable
Haiku 4.5	imcs21	test	10148821	symptom_318	10148821	0.004819	2.3165764999575913	not_mentioned		not_mentioned	correct	ok	not_mentioned	released	unavailable
Haiku 4.5	imcs21	test	10148821	symptom_319	10148821	0.004819	2.3165764999575913	not_mentioned		not_mentioned	correct	ok	not_mentioned	released	unavailable
Haiku 4.5	imcs21	test	10148821	symptom_320	10148821	0.004819	2.3165764999575913	not_mentioned		not_mentioned	correct	ok	not_mentioned	released	unavailable
Haiku 4.5	imcs21	test	10148821	symptom_321	10148821	0.004819	2.3165764999575913	not_mentioned		not_mentioned	correct	ok	not_mentioned	released	unavailable
Haiku 4.5	imcs21	test	10148821	symptom_322	10148821	0.004819	2.3165764999575913	not_mentioned		not_mentioned	correct	ok	not_mentioned	released	unavailable
Haiku 4.5	imcs21	test	10148821	symptom_323	10148821	0.004819	2.3165764999575913	not_mentioned		not_mentioned	correct	ok	not_mentioned	released	unavailable
Haiku 4.5	imcs21	test	10148821	symptom_324	10148821	0.004819	2.3165764999575913	not_mentioned		not_mentioned	correct	ok	not_mentioned	released	unavailable
Haiku 4.5	imcs21	test	10148821	symptom_325	10148821	0.004819	2.3165764999575913	not_mentioned		not_mentioned	correct	ok	not_mentioned	released	unavailable
Haiku 4.5	imcs21	test	10148821	symptom_326	10148821	0.004819	2.3165764999575913	not_mentioned		not_mentioned	correct	ok	not_mentioned	released	unavailable
Haiku 4.5	imcs21	test	10148821	symptom_327	10148821	0.004819	2.3165764999575913	not_mentioned		not_mentioned	correct	ok	not_mentioned	released	unavailable
Haiku 4.5	imcs21	test	10148821	symptom_328	10148821	0.004819	2.3165764999575913	not_mentioned		not_mentioned	correct	ok	not_mentioned	released	unavailable
Haiku 4.5	imcs21	test	10148821	symptom_329	10148821	0.004819	2.3165764999575913	not_mentioned		not_mentioned	correct	ok	not_mentioned	released	unavailable
Haiku 4.5	imcs21	test	10148821	symptom_330	10148821	0.004819	2.3165764999575913	not_mentioned		not_mentioned	correct	ok	not_mentioned	released	unavailable
Haiku 4.5	imcs21	test	10149291	symptom_000	10149291	0.003797	1.3054194590076804			not_mentioned	incorrect	failed	not_mentioned	released	unavailable
Haiku 4.5	imcs21	test	10149291	symptom_001	10149291	0.003797	1.3054194590076804			positive	incorrect	failed	positive	released	unavailable
Haiku 4.5	imcs21	test	10149291	symptom_002	10149291	0.003797	1.3054194590076804			not_mentioned	incorrect	failed	not_mentioned	released	unavailable
Haiku 4.5	imcs21	test	10149291	symptom_003	10149291	0.003797	1.3054194590076804			not_mentioned	incorrect	failed	not_mentioned	released	unavailable
Haiku 4.5	imcs21	test	10149291	symptom_004	10149291	0.003797	1.3054194590076804			not_mentioned	incorrect	failed	not_mentioned	released	unavailable
Haiku 4.5	imcs21	test	10149291	symptom_005	10149291	0.003797	1.3054194590076804			not_mentioned	incorrect	failed	not_mentioned	released	unavailable
Haiku 4.5	imcs21	test	10149291	symptom_006	10149291	0.003797	1.3054194590076804			not_mentioned	incorrect	failed	not_mentioned	released	unavailable
Haiku 4.5	imcs21	test	10149291	symptom_007	10149291	0.003797	1.3054194590076804			uncertain	incorrect	failed	uncertain	released	unavailable
Haiku 4.5	imcs21	test	10149291	symptom_008	10149291	0.003797	1.3054194590076804			not_mentioned	incorrect	failed	not_mentioned	released	unavailable
Haiku 4.5	imcs21	test	10149291	symptom_009	10149291	0.003797	1.3054194590076804			not_mentioned	incorrect	failed	not_mentioned	released	unavailable
Haiku 4.5	imcs21	test	10149291	symptom_010	10149291	0.003797	1.3054194590076804			not_mentioned	incorrect	failed	not_mentioned	released	unavailable
Haiku 4.5	imcs21	test	10149291	symptom_011	10149291	0.003797	1.3054194590076804			not_mentioned	incorrect	failed	not_mentioned	released	unavailable
Haiku 4.5	imcs21	test	10149291	symptom_012	10149291	0.003797	1.3054194590076804			not_mentioned	incorrect	failed	not_mentioned	released	unavailable
Haiku 4.5	imcs21	test	10149291	symptom_013	10149291	0.003797	1.3054194590076804			not_mentioned	incorrect	failed	not_mentioned	released	unavailable
Haiku 4.5	imcs21	test	10149291	symptom_014	10149291	0.003797	1.3054194590076804			not_mentioned	incorrect	failed	not_mentioned	released	unavailable
Haiku 4.5	imcs21	test	10149291	symptom_015	10149291	0.003797	1.3054194590076804			positive	incorrect	failed	positive	released	unavailable
Haiku 4.5	imcs21	test	10149291	symptom_016	10149291	0.003797	1.3054194590076804			not_mentioned	incorrect	failed	not_mentioned	released	unavailable
Haiku 4.5	imcs21	test	10149291	symptom_017	10149291	0.003797	1.3054194590076804			not_mentioned	incorrect	failed	not_mentioned	released	unavailable
Haiku 4.5	imcs21	test	10149291	symptom_018	10149291	0.003797	1.3054194590076804			not_mentioned	incorrect	failed	not_mentioned	released	unavailable
Haiku 4.5	imcs21	test	10149291	symptom_019	10149291	0.003797	1.3054194590076804			not_mentioned	incorrect	failed	not_mentioned	released	unavailable
Haiku 4.5	imcs21	test	10149291	symptom_020	10149291	0.003797	1.3054194590076804			not_mentioned	incorrect	failed	not_mentioned	released	unavailable
Haiku 4.5	imcs21	test	10149291	symptom_021	10149291	0.003797	1.3054194590076804			positive	incorrect	failed	positive	released	unavailable
Haiku 4.5	imcs21	test	10149291	symptom_022	10149291	0.003797	1.3054194590076804			not_mentioned	incorrect	failed	not_mentioned	released	unavailable
Haiku 4.5	imcs21	test	10149291	symptom_023	10149291	0.003797	1.3054194590076804			not_mentioned	incorrect	failed	not_mentioned	released	unavailable
Haiku 4.5	imcs21	test	10149291	symptom_024	10149291	0.003797	1.3054194590076804			not_mentioned	incorrect	failed	not_mentioned	released	unavailable
Haiku 4.5	imcs21	test	10149291	symptom_025	10149291	0.003797	1.3054194590076804			not_mentioned	incorrect	failed	not_mentioned	released	unavailable
Haiku 4.5	imcs21	test	10149291	symptom_026	10149291	0.003797	1.3054194590076804			not_mentioned	incorrect	failed	not_mentioned	released	unavailable
Haiku 4.5	imcs21	test	10149291	symptom_027	10149291	0.003797	1.3054194590076804			not_mentioned	incorrect	failed	not_mentioned	released	unavailable
Haiku 4.5	imcs21	test	10149291	symptom_028	10149291	0.003797	1.3054194590076804			not_mentioned	incorrect	failed	not_mentioned	released	unavailable
Haiku 4.5	imcs21	test	10149291	symptom_029	10149291	0.003797	1.3054194590076804			not_mentioned	incorrect	failed	not_mentioned	released	unavailable
Haiku 4.5	imcs21	test	10149291	symptom_030	10149291	0.003797	1.3054194590076804			not_mentioned	incorrect	failed	not_mentioned	released	unavailable
Haiku 4.5	imcs21	test	10149291	symptom_031	10149291	0.003797	1.3054194590076804			negative	incorrect	failed	negative	released	unavailable
Haiku 4.5	imcs21	test	10149291	symptom_032	10149291	0.003797	1.3054194590076804			not_mentioned	incorrect	failed	not_mentioned	released	unavailable
Haiku 4.5	imcs21	test	10149291	symptom_033	10149291	0.003797	1.3054194590076804			not_mentioned	incorrect	failed	not_mentioned	released	unavailable
Haiku 4.5	imcs21	test	10149291	symptom_034	10149291	0.003797	1.3054194590076804			not_mentioned	incorrect	failed	not_mentioned	released	unavailable
Haiku 4.5	imcs21	test	10149291	symptom_035	10149291	0.003797	1.3054194590076804			not_mentioned	incorrect	failed	not_mentioned	released	unavailable
Haiku 4.5	imcs21	test	10149291	symptom_036	10149291	0.003797	1.3054194590076804			not_mentioned	incorrect	failed	not_mentioned	released	unavailable
Haiku 4.5	imcs21	test	10149291	symptom_037	10149291	0.003797	1.3054194590076804			not_mentioned	incorrect	failed	not_mentioned	released	unavailable
Haiku 4.5	imcs21	test	10149291	symptom_038	10149291	0.003797	1.3054194590076804			not_mentioned	incorrect	failed	not_mentioned	released	unavailable
Haiku 4.5	imcs21	test	10149291	symptom_039	10149291	0.003797	1.3054194590076804			not_mentioned	incorrect	failed	not_mentioned	released	unavailable
Haiku 4.5	imcs21	test	10149291	symptom_040	10149291	0.003797	1.3054194590076804			not_mentioned	incorrect	failed	not_mentioned	released	unavailable
Haiku 4.5	imcs21	test	10149291	symptom_041	10149291	0.003797	1.3054194590076804			not_mentioned	incorrect	failed	not_mentioned	released	unavailable
Haiku 4.5	imcs21	test	10149291	symptom_042	10149291	0.003797	1.3054194590076804			not_mentioned	incorrect	failed	not_mentioned	released	unavailable
Haiku 4.5	imcs21	test	10149291	symptom_043	10149291	0.003797	1.3054194590076804			not_mentioned	incorrect	failed	not_mentioned	released	unavailable
Haiku 4.5	imcs21	test	10149291	symptom_044	10149291	0.003797	1.3054194590076804			not_mentioned	incorrect	failed	not_mentioned	released	unavailable
Haiku 4.5	imcs21	test	10149291	symptom_045	10149291	0.003797	1.3054194590076804			not_mentioned	incorrect	failed	not_mentioned	released	unavailable
Haiku 4.5	imcs21	test	10149291	symptom_046	10149291	0.003797	1.3054194590076804			not_mentioned	incorrect	failed	not_mentioned	released	unavailable
Haiku 4.5	imcs21	test	10149291	symptom_047	10149291	0.003797	1.3054194590076804			not_mentioned	incorrect	failed	not_mentioned	released	unavailable
Haiku 4.5	imcs21	test	10149291	symptom_048	10149291	0.003797	1.3054194590076804			not_mentioned	incorrect	failed	not_mentioned	released	unavailable
Haiku 4.5	imcs21	test	10149291	symptom_049	10149291	0.003797	1.3054194590076804			not_mentioned	incorrect	failed	not_mentioned	released	unavailable
Haiku 4.5	imcs21	test	10149291	symptom_050	10149291	0.003797	1.3054194590076804			not_mentioned	incorrect	failed	not_mentioned	released	unavailable
Haiku 4.5	imcs21	test	10149291	symptom_051	10149291	0.003797	1.3054194590076804			not_mentioned	incorrect	failed	not_mentioned	released	unavailable
Haiku 4.5	imcs21	test	10149291	symptom_052	10149291	0.003797	1.3054194590076804			not_mentioned	incorrect	failed	not_mentioned	released	unavailable
Haiku 4.5	imcs21	test	10149291	symptom_053	10149291	0.003797	1.3054194590076804			not_mentioned	incorrect	failed	not_mentioned	released	unavailable
Haiku 4.5	imcs21	test	10149291	symptom_054	10149291	0.003797	1.3054194590076804			not_mentioned	incorrect	failed	not_mentioned	released	unavailable
Haiku 4.5	imcs21	test	10149291	symptom_055	10149291	0.003797	1.3054194590076804			not_mentioned	incorrect	failed	not_mentioned	released	unavailable
Haiku 4.5	imcs21	test	10149291	symptom_056	10149291	0.003797	1.3054194590076804			not_mentioned	incorrect	failed	not_mentioned	released	unavailable
Haiku 4.5	imcs21	test	10149291	symptom_057	10149291	0.003797	1.3054194590076804			not_mentioned	incorrect	failed	not_mentioned	released	unavailable
Haiku 4.5	imcs21	test	10149291	symptom_058	10149291	0.003797	1.3054194590076804			not_mentioned	incorrect	failed	not_mentioned	released	unavailable
Haiku 4.5	imcs21	test	10149291	symptom_059	10149291	0.003797	1.3054194590076804			not_mentioned	incorrect	failed	not_mentioned	released	unavailable
Haiku 4.5	imcs21	test	10149291	symptom_060	10149291	0.003797	1.3054194590076804			not_mentioned	incorrect	failed	not_mentioned	released	unavailable
Haiku 4.5	imcs21	test	10149291	symptom_061	10149291	0.003797	1.3054194590076804			not_mentioned	incorrect	failed	not_mentioned	released	unavailable
Haiku 4.5	imcs21	test	10149291	symptom_062	10149291	0.003797	1.3054194590076804			not_mentioned	incorrect	failed	not_mentioned	released	unavailable
Haiku 4.5	imcs21	test	10149291	symptom_063	10149291	0.003797	1.3054194590076804			not_mentioned	incorrect	failed	not_mentioned	released	unavailable
Haiku 4.5	imcs21	test	10149291	symptom_064	10149291	0.003797	1.3054194590076804			not_mentioned	incorrect	failed	not_mentioned	released	unavailable
Haiku 4.5	imcs21	test	10149291	symptom_065	10149291	0.003797	1.3054194590076804			not_mentioned	incorrect	failed	not_mentioned	released	unavailable
Haiku 4.5	imcs21	test	10149291	symptom_066	10149291	0.003797	1.3054194590076804			not_mentioned	incorrect	failed	not_mentioned	released	unavailable
Haiku 4.5	imcs21	test	10149291	symptom_067	10149291	0.003797	1.3054194590076804			not_mentioned	incorrect	failed	not_mentioned	released	unavailable
Haiku 4.5	imcs21	test	10149291	symptom_068	10149291	0.003797	1.3054194590076804			not_mentioned	incorrect	failed	not_mentioned	released	unavailable
Haiku 4.5	imcs21	test	10149291	symptom_069	10149291	0.003797	1.3054194590076804			not_mentioned	incorrect	failed	not_mentioned	released	unavailable
Haiku 4.5	imcs21	test	10149291	symptom_070	10149291	0.003797	1.3054194590076804			not_mentioned	incorrect	failed	not_mentioned	released	unavailable
Haiku 4.5	imcs21	test	10149291	symptom_071	10149291	0.003797	1.3054194590076804			not_mentioned	incorrect	failed	not_mentioned	released	unavailable
Haiku 4.5	imcs21	test	10149291	symptom_072	10149291	0.003797	1.3054194590076804			not_mentioned	incorrect	failed	not_mentioned	released	unavailable
Haiku 4.5	imcs21	test	10149291	symptom_073	10149291	0.003797	1.3054194590076804			not_mentioned	incorrect	failed	not_mentioned	released	unavailable
Haiku 4.5	imcs21	test	10149291	symptom_074	10149291	0.003797	1.3054194590076804			positive	incorrect	failed	positive	released	unavailable
Haiku 4.5	imcs21	test	10149291	symptom_075	10149291	0.003797	1.3054194590076804			not_mentioned	incorrect	failed	not_mentioned	released	unavailable
Haiku 4.5	imcs21	test	10149291	symptom_076	10149291	0.003797	1.3054194590076804			not_mentioned	incorrect	failed	not_mentioned	released	unavailable
Haiku 4.5	imcs21	test	10149291	symptom_077	10149291	0.003797	1.3054194590076804			not_mentioned	incorrect	failed	not_mentioned	released	unavailable
Haiku 4.5	imcs21	test	10149291	symptom_078	10149291	0.003797	1.3054194590076804			not_mentioned	incorrect	failed	not_mentioned	released	unavailable
Haiku 4.5	imcs21	test	10149291	symptom_079	10149291	0.003797	1.3054194590076804			not_mentioned	incorrect	failed	not_mentioned	released	unavailable
Haiku 4.5	imcs21	test	10149291	symptom_080	10149291	0.003797	1.3054194590076804			not_mentioned	incorrect	failed	not_mentioned	released	unavailable
Haiku 4.5	imcs21	test	10149291	symptom_081	10149291	0.003797	1.3054194590076804			not_mentioned	incorrect	failed	not_mentioned	released	unavailable
Haiku 4.5	imcs21	test	10149291	symptom_082	10149291	0.003797	1.3054194590076804			not_mentioned	incorrect	failed	not_mentioned	released	unavailable
Haiku 4.5	imcs21	test	10149291	symptom_083	10149291	0.003797	1.3054194590076804			not_mentioned	incorrect	failed	not_mentioned	released	unavailable
Haiku 4.5	imcs21	test	10149291	symptom_084	10149291	0.003797	1.3054194590076804			not_mentioned	incorrect	failed	not_mentioned	released	unavailable
Haiku 4.5	imcs21	test	10149291	symptom_085	10149291	0.003797	1.3054194590076804			not_mentioned	incorrect	failed	not_mentioned	released	unavailable
Haiku 4.5	imcs21	test	10149291	symptom_086	10149291	0.003797	1.3054194590076804			not_mentioned	incorrect	failed	not_mentioned	released	unavailable
Haiku 4.5	imcs21	test	10149291	symptom_087	10149291	0.003797	1.3054194590076804			not_mentioned	incorrect	failed	not_mentioned	released	unavailable
Haiku 4.5	imcs21	test	10149291	symptom_088	10149291	0.003797	1.3054194590076804			not_mentioned	incorrect	failed	not_mentioned	released	unavailable
Haiku 4.5	imcs21	test	10149291	symptom_089	10149291	0.003797	1.3054194590076804			not_mentioned	incorrect	failed	not_mentioned	released	unavailable
Haiku 4.5	imcs21	test	10149291	symptom_090	10149291	0.003797	1.3054194590076804			not_mentioned	incorrect	failed	not_mentioned	released	unavailable
Haiku 4.5	imcs21	test	10149291	symptom_091	10149291	0.003797	1.3054194590076804			not_mentioned	incorrect	failed	not_mentioned	released	unavailable
Haiku 4.5	imcs21	test	10149291	symptom_092	10149291	0.003797	1.3054194590076804			not_mentioned	incorrect	failed	not_mentioned	released	unavailable
Haiku 4.5	imcs21	test	10149291	symptom_093	10149291	0.003797	1.3054194590076804			not_mentioned	incorrect	failed	not_mentioned	released	unavailable
Haiku 4.5	imcs21	test	10149291	symptom_094	10149291	0.003797	1.3054194590076804			not_mentioned	incorrect	failed	not_mentioned	released	unavailable
Haiku 4.5	imcs21	test	10149291	symptom_095	10149291	0.003797	1.3054194590076804			not_mentioned	incorrect	failed	not_mentioned	released	unavailable
Haiku 4.5	imcs21	test	10149291	symptom_096	10149291	0.003797	1.3054194590076804			not_mentioned	incorrect	failed	not_mentioned	released	unavailable
Haiku 4.5	imcs21	test	10149291	symptom_097	10149291	0.003797	1.3054194590076804			not_mentioned	incorrect	failed	not_mentioned	released	unavailable
Haiku 4.5	imcs21	test	10149291	symptom_098	10149291	0.003797	1.3054194590076804			not_mentioned	incorrect	failed	not_mentioned	released	unavailable
Haiku 4.5	imcs21	test	10149291	symptom_099	10149291	0.003797	1.3054194590076804			not_mentioned	incorrect	failed	not_mentioned	released	unavailable
Haiku 4.5	imcs21	test	10149291	symptom_100	10149291	0.003797	1.3054194590076804			not_mentioned	incorrect	failed	not_mentioned	released	unavailable
Haiku 4.5	imcs21	test	10149291	symptom_101	10149291	0.003797	1.3054194590076804			not_mentioned	incorrect	failed	not_mentioned	released	unavailable
Haiku 4.5	imcs21	test	10149291	symptom_102	10149291	0.003797	1.3054194590076804			not_mentioned	incorrect	failed	not_mentioned	released	unavailable
Haiku 4.5	imcs21	test	10149291	symptom_103	10149291	0.003797	1.3054194590076804			not_mentioned	incorrect	failed	not_mentioned	released	unavailable
Haiku 4.5	imcs21	test	10149291	symptom_104	10149291	0.003797	1.3054194590076804			not_mentioned	incorrect	failed	not_mentioned	released	unavailable
Haiku 4.5	imcs21	test	10149291	symptom_105	10149291	0.003797	1.3054194590076804			not_mentioned	incorrect	failed	not_mentioned	released	unavailable
Haiku 4.5	imcs21	test	10149291	symptom_106	10149291	0.003797	1.3054194590076804			not_mentioned	incorrect	failed	not_mentioned	released	unavailable
Haiku 4.5	imcs21	test	10149291	symptom_107	10149291	0.003797	1.3054194590076804			not_mentioned	incorrect	failed	not_mentioned	released	unavailable
Haiku 4.5	imcs21	test	10149291	symptom_108	10149291	0.003797	1.3054194590076804			not_mentioned	incorrect	failed	not_mentioned	released	unavailable
Haiku 4.5	imcs21	test	10149291	symptom_109	10149291	0.003797	1.3054194590076804			not_mentioned	incorrect	failed	not_mentioned	released	unavailable
Haiku 4.5	imcs21	test	10149291	symptom_110	10149291	0.003797	1.3054194590076804			not_mentioned	incorrect	failed	not_mentioned	released	unavailable
Haiku 4.5	imcs21	test	10149291	symptom_111	10149291	0.003797	1.3054194590076804			not_mentioned	incorrect	failed	not_mentioned	released	unavailable
Haiku 4.5	imcs21	test	10149291	symptom_112	10149291	0.003797	1.3054194590076804			not_mentioned	incorrect	failed	not_mentioned	released	unavailable
Haiku 4.5	imcs21	test	10149291	symptom_113	10149291	0.003797	1.3054194590076804			not_mentioned	incorrect	failed	not_mentioned	released	unavailable
Haiku 4.5	imcs21	test	10149291	symptom_114	10149291	0.003797	1.3054194590076804			not_mentioned	incorrect	failed	not_mentioned	released	unavailable
Haiku 4.5	imcs21	test	10149291	symptom_115	10149291	0.003797	1.3054194590076804			not_mentioned	incorrect	failed	not_mentioned	released	unavailable
Haiku 4.5	imcs21	test	10149291	symptom_116	10149291	0.003797	1.3054194590076804			not_mentioned	incorrect	failed	not_mentioned	released	unavailable
Haiku 4.5	imcs21	test	10149291	symptom_117	10149291	0.003797	1.3054194590076804			not_mentioned	incorrect	failed	not_mentioned	released	unavailable
Haiku 4.5	imcs21	test	10149291	symptom_118	10149291	0.003797	1.3054194590076804			not_mentioned	incorrect	failed	not_mentioned	released	unavailable
Haiku 4.5	imcs21	test	10149291	symptom_119	10149291	0.003797	1.3054194590076804			not_mentioned	incorrect	failed	not_mentioned	released	unavailable
Haiku 4.5	imcs21	test	10149291	symptom_120	10149291	0.003797	1.3054194590076804			not_mentioned	incorrect	failed	not_mentioned	released	unavailable
Haiku 4.5	imcs21	test	10149291	symptom_121	10149291	0.003797	1.3054194590076804			not_mentioned	incorrect	failed	not_mentioned	released	unavailable
Haiku 4.5	imcs21	test	10149291	symptom_122	10149291	0.003797	1.3054194590076804			not_mentioned	incorrect	failed	not_mentioned	released	unavailable
Haiku 4.5	imcs21	test	10149291	symptom_123	10149291	0.003797	1.3054194590076804			not_mentioned	incorrect	failed	not_mentioned	released	unavailable
Haiku 4.5	imcs21	test	10149291	symptom_124	10149291	0.003797	1.3054194590076804			not_mentioned	incorrect	failed	not_mentioned	released	unavailable
Haiku 4.5	imcs21	test	10149291	symptom_125	10149291	0.003797	1.3054194590076804			not_mentioned	incorrect	failed	not_mentioned	released	unavailable
Haiku 4.5	imcs21	test	10149291	symptom_126	10149291	0.003797	1.3054194590076804			not_mentioned	incorrect	failed	not_mentioned	released	unavailable
Haiku 4.5	imcs21	test	10149291	symptom_127	10149291	0.003797	1.3054194590076804			not_mentioned	incorrect	failed	not_mentioned	released	unavailable
Haiku 4.5	imcs21	test	10149291	symptom_128	10149291	0.003797	1.3054194590076804			not_mentioned	incorrect	failed	not_mentioned	released	unavailable
Haiku 4.5	imcs21	test	10149291	symptom_129	10149291	0.003797	1.3054194590076804			not_mentioned	incorrect	failed	not_mentioned	released	unavailable
Haiku 4.5	imcs21	test	10149291	symptom_130	10149291	0.003797	1.3054194590076804			not_mentioned	incorrect	failed	not_mentioned	released	unavailable
Haiku 4.5	imcs21	test	10149291	symptom_131	10149291	0.003797	1.3054194590076804			not_mentioned	incorrect	failed	not_mentioned	released	unavailable
Haiku 4.5	imcs21	test	10149291	symptom_132	10149291	0.003797	1.3054194590076804			not_mentioned	incorrect	failed	not_mentioned	released	unavailable
Haiku 4.5	imcs21	test	10149291	symptom_133	10149291	0.003797	1.3054194590076804			not_mentioned	incorrect	failed	not_mentioned	released	unavailable
Haiku 4.5	imcs21	test	10149291	symptom_134	10149291	0.003797	1.3054194590076804			not_mentioned	incorrect	failed	not_mentioned	released	unavailable
Haiku 4.5	imcs21	test	10149291	symptom_135	10149291	0.003797	1.3054194590076804			not_mentioned	incorrect	failed	not_mentioned	released	unavailable
Haiku 4.5	imcs21	test	10149291	symptom_136	10149291	0.003797	1.3054194590076804			not_mentioned	incorrect	failed	not_mentioned	released	unavailable
Haiku 4.5	imcs21	test	10149291	symptom_137	10149291	0.003797	1.3054194590076804			not_mentioned	incorrect	failed	not_mentioned	released	unavailable
Haiku 4.5	imcs21	test	10149291	symptom_138	10149291	0.003797	1.3054194590076804			not_mentioned	incorrect	failed	not_mentioned	released	unavailable
Haiku 4.5	imcs21	test	10149291	symptom_139	10149291	0.003797	1.3054194590076804			not_mentioned	incorrect	failed	not_mentioned	released	unavailable
Haiku 4.5	imcs21	test	10149291	symptom_140	10149291	0.003797	1.3054194590076804			not_mentioned	incorrect	failed	not_mentioned	released	unavailable
Haiku 4.5	imcs21	test	10149291	symptom_141	10149291	0.003797	1.3054194590076804			not_mentioned	incorrect	failed	not_mentioned	released	unavailable
Haiku 4.5	imcs21	test	10149291	symptom_142	10149291	0.003797	1.3054194590076804			not_mentioned	incorrect	failed	not_mentioned	released	unavailable
Haiku 4.5	imcs21	test	10149291	symptom_143	10149291	0.003797	1.3054194590076804			not_mentioned	incorrect	failed	not_mentioned	released	unavailable
Haiku 4.5	imcs21	test	10149291	symptom_144	10149291	0.003797	1.3054194590076804			not_mentioned	incorrect	failed	not_mentioned	released	unavailable
Haiku 4.5	imcs21	test	10149291	symptom_145	10149291	0.003797	1.3054194590076804			not_mentioned	incorrect	failed	not_mentioned	released	unavailable
Haiku 4.5	imcs21	test	10149291	symptom_146	10149291	0.003797	1.3054194590076804			not_mentioned	incorrect	failed	not_mentioned	released	unavailable
Haiku 4.5	imcs21	test	10149291	symptom_147	10149291	0.003797	1.3054194590076804			not_mentioned	incorrect	failed	not_mentioned	released	unavailable
Haiku 4.5	imcs21	test	10149291	symptom_148	10149291	0.003797	1.3054194590076804			not_mentioned	incorrect	failed	not_mentioned	released	unavailable
Haiku 4.5	imcs21	test	10149291	symptom_149	10149291	0.003797	1.3054194590076804			not_mentioned	incorrect	failed	not_mentioned	released	unavailable
Haiku 4.5	imcs21	test	10149291	symptom_150	10149291	0.003797	1.3054194590076804			not_mentioned	incorrect	failed	not_mentioned	released	unavailable
Haiku 4.5	imcs21	test	10149291	symptom_151	10149291	0.003797	1.3054194590076804			not_mentioned	incorrect	failed	not_mentioned	released	unavailable
Haiku 4.5	imcs21	test	10149291	symptom_152	10149291	0.003797	1.3054194590076804			not_mentioned	incorrect	failed	not_mentioned	released	unavailable
Haiku 4.5	imcs21	test	10149291	symptom_153	10149291	0.003797	1.3054194590076804			not_mentioned	incorrect	failed	not_mentioned	released	unavailable
Haiku 4.5	imcs21	test	10149291	symptom_154	10149291	0.003797	1.3054194590076804			not_mentioned	incorrect	failed	not_mentioned	released	unavailable
Haiku 4.5	imcs21	test	10149291	symptom_155	10149291	0.003797	1.3054194590076804			not_mentioned	incorrect	failed	not_mentioned	released	unavailable
Haiku 4.5	imcs21	test	10149291	symptom_156	10149291	0.003797	1.3054194590076804			not_mentioned	incorrect	failed	not_mentioned	released	unavailable
Haiku 4.5	imcs21	test	10149291	symptom_157	10149291	0.003797	1.3054194590076804			not_mentioned	incorrect	failed	not_mentioned	released	unavailable
Haiku 4.5	imcs21	test	10149291	symptom_158	10149291	0.003797	1.3054194590076804			not_mentioned	incorrect	failed	not_mentioned	released	unavailable
Haiku 4.5	imcs21	test	10149291	symptom_159	10149291	0.003797	1.3054194590076804			not_mentioned	incorrect	failed	not_mentioned	released	unavailable
Haiku 4.5	imcs21	test	10149291	symptom_160	10149291	0.003797	1.3054194590076804			not_mentioned	incorrect	failed	not_mentioned	released	unavailable
Haiku 4.5	imcs21	test	10149291	symptom_161	10149291	0.003797	1.3054194590076804			not_mentioned	incorrect	failed	not_mentioned	released	unavailable
Haiku 4.5	imcs21	test	10149291	symptom_162	10149291	0.003797	1.3054194590076804			not_mentioned	incorrect	failed	not_mentioned	released	unavailable
Haiku 4.5	imcs21	test	10149291	symptom_163	10149291	0.003797	1.3054194590076804			not_mentioned	incorrect	failed	not_mentioned	released	unavailable
Haiku 4.5	imcs21	test	10149291	symptom_164	10149291	0.003797	1.3054194590076804			not_mentioned	incorrect	failed	not_mentioned	released	unavailable
Haiku 4.5	imcs21	test	10149291	symptom_165	10149291	0.003797	1.3054194590076804			not_mentioned	incorrect	failed	not_mentioned	released	unavailable
Haiku 4.5	imcs21	test	10149291	symptom_166	10149291	0.003797	1.3054194590076804			not_mentioned	incorrect	failed	not_mentioned	released	unavailable
Haiku 4.5	imcs21	test	10149291	symptom_167	10149291	0.003797	1.3054194590076804			not_mentioned	incorrect	failed	not_mentioned	released	unavailable
Haiku 4.5	imcs21	test	10149291	symptom_168	10149291	0.003797	1.3054194590076804			not_mentioned	incorrect	failed	not_mentioned	released	unavailable
Haiku 4.5	imcs21	test	10149291	symptom_169	10149291	0.003797	1.3054194590076804			not_mentioned	incorrect	failed	not_mentioned	released	unavailable
Haiku 4.5	imcs21	test	10149291	symptom_170	10149291	0.003797	1.3054194590076804			not_mentioned	incorrect	failed	not_mentioned	released	unavailable
Haiku 4.5	imcs21	test	10149291	symptom_171	10149291	0.003797	1.3054194590076804			not_mentioned	incorrect	failed	not_mentioned	released	unavailable
Haiku 4.5	imcs21	test	10149291	symptom_172	10149291	0.003797	1.3054194590076804			not_mentioned	incorrect	failed	not_mentioned	released	unavailable
Haiku 4.5	imcs21	test	10149291	symptom_173	10149291	0.003797	1.3054194590076804			not_mentioned	incorrect	failed	not_mentioned	released	unavailable
Haiku 4.5	imcs21	test	10149291	symptom_174	10149291	0.003797	1.3054194590076804			not_mentioned	incorrect	failed	not_mentioned	released	unavailable
Haiku 4.5	imcs21	test	10149291	symptom_175	10149291	0.003797	1.3054194590076804			not_mentioned	incorrect	failed	not_mentioned	released	unavailable
Haiku 4.5	imcs21	test	10149291	symptom_176	10149291	0.003797	1.3054194590076804			not_mentioned	incorrect	failed	not_mentioned	released	unavailable
Haiku 4.5	imcs21	test	10149291	symptom_177	10149291	0.003797	1.3054194590076804			not_mentioned	incorrect	failed	not_mentioned	released	unavailable
Haiku 4.5	imcs21	test	10149291	symptom_178	10149291	0.003797	1.3054194590076804			not_mentioned	incorrect	failed	not_mentioned	released	unavailable
Haiku 4.5	imcs21	test	10149291	symptom_179	10149291	0.003797	1.3054194590076804			not_mentioned	incorrect	failed	not_mentioned	released	unavailable
Haiku 4.5	imcs21	test	10149291	symptom_180	10149291	0.003797	1.3054194590076804			not_mentioned	incorrect	failed	not_mentioned	released	unavailable
Haiku 4.5	imcs21	test	10149291	symptom_181	10149291	0.003797	1.3054194590076804			not_mentioned	incorrect	failed	not_mentioned	released	unavailable
Haiku 4.5	imcs21	test	10149291	symptom_182	10149291	0.003797	1.3054194590076804			not_mentioned	incorrect	failed	not_mentioned	released	unavailable
Haiku 4.5	imcs21	test	10149291	symptom_183	10149291	0.003797	1.3054194590076804			not_mentioned	incorrect	failed	not_mentioned	released	unavailable
Haiku 4.5	imcs21	test	10149291	symptom_184	10149291	0.003797	1.3054194590076804			not_mentioned	incorrect	failed	not_mentioned	released	unavailable
Haiku 4.5	imcs21	test	10149291	symptom_185	10149291	0.003797	1.3054194590076804			not_mentioned	incorrect	failed	not_mentioned	released	unavailable
Haiku 4.5	imcs21	test	10149291	symptom_186	10149291	0.003797	1.3054194590076804			not_mentioned	incorrect	failed	not_mentioned	released	unavailable
Haiku 4.5	imcs21	test	10149291	symptom_187	10149291	0.003797	1.3054194590076804			not_mentioned	incorrect	failed	not_mentioned	released	unavailable
Haiku 4.5	imcs21	test	10149291	symptom_188	10149291	0.003797	1.3054194590076804			not_mentioned	incorrect	failed	not_mentioned	released	unavailable
Haiku 4.5	imcs21	test	10149291	symptom_189	10149291	0.003797	1.3054194590076804			not_mentioned	incorrect	failed	not_mentioned	released	unavailable
Haiku 4.5	imcs21	test	10149291	symptom_190	10149291	0.003797	1.3054194590076804			not_mentioned	incorrect	failed	not_mentioned	released	unavailable
Haiku 4.5	imcs21	test	10149291	symptom_191	10149291	0.003797	1.3054194590076804			not_mentioned	incorrect	failed	not_mentioned	released	unavailable
Haiku 4.5	imcs21	test	10149291	symptom_192	10149291	0.003797	1.3054194590076804			not_mentioned	incorrect	failed	not_mentioned	released	unavailable
Haiku 4.5	imcs21	test	10149291	symptom_193	10149291	0.003797	1.3054194590076804			not_mentioned	incorrect	failed	not_mentioned	released	unavailable
Haiku 4.5	imcs21	test	10149291	symptom_194	10149291	0.003797	1.3054194590076804			not_mentioned	incorrect	failed	not_mentioned	released	unavailable
Haiku 4.5	imcs21	test	10149291	symptom_195	10149291	0.003797	1.3054194590076804			not_mentioned	incorrect	failed	not_mentioned	released	unavailable
Haiku 4.5	imcs21	test	10149291	symptom_196	10149291	0.003797	1.3054194590076804			not_mentioned	incorrect	failed	not_mentioned	released	unavailable
Haiku 4.5	imcs21	test	10149291	symptom_197	10149291	0.003797	1.3054194590076804			not_mentioned	incorrect	failed	not_mentioned	released	unavailable
Haiku 4.5	imcs21	test	10149291	symptom_198	10149291	0.003797	1.3054194590076804			not_mentioned	incorrect	failed	not_mentioned	released	unavailable
Haiku 4.5	imcs21	test	10149291	symptom_199	10149291	0.003797	1.3054194590076804			not_mentioned	incorrect	failed	not_mentioned	released	unavailable
Haiku 4.5	imcs21	test	10149291	symptom_200	10149291	0.003797	1.3054194590076804			not_mentioned	incorrect	failed	not_mentioned	released	unavailable
Haiku 4.5	imcs21	test	10149291	symptom_201	10149291	0.003797	1.3054194590076804			not_mentioned	incorrect	failed	not_mentioned	released	unavailable
Haiku 4.5	imcs21	test	10149291	symptom_202	10149291	0.003797	1.3054194590076804			not_mentioned	incorrect	failed	not_mentioned	released	unavailable
Haiku 4.5	imcs21	test	10149291	symptom_203	10149291	0.003797	1.3054194590076804			not_mentioned	incorrect	failed	not_mentioned	released	unavailable
Haiku 4.5	imcs21	test	10149291	symptom_204	10149291	0.003797	1.3054194590076804			not_mentioned	incorrect	failed	not_mentioned	released	unavailable
Haiku 4.5	imcs21	test	10149291	symptom_205	10149291	0.003797	1.3054194590076804			not_mentioned	incorrect	failed	not_mentioned	released	unavailable
Haiku 4.5	imcs21	test	10149291	symptom_206	10149291	0.003797	1.3054194590076804			not_mentioned	incorrect	failed	not_mentioned	released	unavailable
Haiku 4.5	imcs21	test	10149291	symptom_207	10149291	0.003797	1.3054194590076804			not_mentioned	incorrect	failed	not_mentioned	released	unavailable
Haiku 4.5	imcs21	test	10149291	symptom_208	10149291	0.003797	1.3054194590076804			not_mentioned	incorrect	failed	not_mentioned	released	unavailable
Haiku 4.5	imcs21	test	10149291	symptom_209	10149291	0.003797	1.3054194590076804			not_mentioned	incorrect	failed	not_mentioned	released	unavailable
Haiku 4.5	imcs21	test	10149291	symptom_210	10149291	0.003797	1.3054194590076804			not_mentioned	incorrect	failed	not_mentioned	released	unavailable
Haiku 4.5	imcs21	test	10149291	symptom_211	10149291	0.003797	1.3054194590076804			not_mentioned	incorrect	failed	not_mentioned	released	unavailable
Haiku 4.5	imcs21	test	10149291	symptom_212	10149291	0.003797	1.3054194590076804			not_mentioned	incorrect	failed	not_mentioned	released	unavailable
Haiku 4.5	imcs21	test	10149291	symptom_213	10149291	0.003797	1.3054194590076804			not_mentioned	incorrect	failed	not_mentioned	released	unavailable
Haiku 4.5	imcs21	test	10149291	symptom_214	10149291	0.003797	1.3054194590076804			not_mentioned	incorrect	failed	not_mentioned	released	unavailable
Haiku 4.5	imcs21	test	10149291	symptom_215	10149291	0.003797	1.3054194590076804			not_mentioned	incorrect	failed	not_mentioned	released	unavailable
Haiku 4.5	imcs21	test	10149291	symptom_216	10149291	0.003797	1.3054194590076804			not_mentioned	incorrect	failed	not_mentioned	released	unavailable
Haiku 4.5	imcs21	test	10149291	symptom_217	10149291	0.003797	1.3054194590076804			not_mentioned	incorrect	failed	not_mentioned	released	unavailable
Haiku 4.5	imcs21	test	10149291	symptom_218	10149291	0.003797	1.3054194590076804			not_mentioned	incorrect	failed	not_mentioned	released	unavailable
Haiku 4.5	imcs21	test	10149291	symptom_219	10149291	0.003797	1.3054194590076804			not_mentioned	incorrect	failed	not_mentioned	released	unavailable
Haiku 4.5	imcs21	test	10149291	symptom_220	10149291	0.003797	1.3054194590076804			not_mentioned	incorrect	failed	not_mentioned	released	unavailable
Haiku 4.5	imcs21	test	10149291	symptom_221	10149291	0.003797	1.3054194590076804			not_mentioned	incorrect	failed	not_mentioned	released	unavailable
Haiku 4.5	imcs21	test	10149291	symptom_222	10149291	0.003797	1.3054194590076804			not_mentioned	incorrect	failed	not_mentioned	released	unavailable
Haiku 4.5	imcs21	test	10149291	symptom_223	10149291	0.003797	1.3054194590076804			not_mentioned	incorrect	failed	not_mentioned	released	unavailable
Haiku 4.5	imcs21	test	10149291	symptom_224	10149291	0.003797	1.3054194590076804			not_mentioned	incorrect	failed	not_mentioned	released	unavailable
Haiku 4.5	imcs21	test	10149291	symptom_225	10149291	0.003797	1.3054194590076804			not_mentioned	incorrect	failed	not_mentioned	released	unavailable
Haiku 4.5	imcs21	test	10149291	symptom_226	10149291	0.003797	1.3054194590076804			not_mentioned	incorrect	failed	not_mentioned	released	unavailable
Haiku 4.5	imcs21	test	10149291	symptom_227	10149291	0.003797	1.3054194590076804			not_mentioned	incorrect	failed	not_mentioned	released	unavailable
Haiku 4.5	imcs21	test	10149291	symptom_228	10149291	0.003797	1.3054194590076804			not_mentioned	incorrect	failed	not_mentioned	released	unavailable
Haiku 4.5	imcs21	test	10149291	symptom_229	10149291	0.003797	1.3054194590076804			not_mentioned	incorrect	failed	not_mentioned	released	unavailable
Haiku 4.5	imcs21	test	10149291	symptom_230	10149291	0.003797	1.3054194590076804			not_mentioned	incorrect	failed	not_mentioned	released	unavailable
Haiku 4.5	imcs21	test	10149291	symptom_231	10149291	0.003797	1.3054194590076804			not_mentioned	incorrect	failed	not_mentioned	released	unavailable
Haiku 4.5	imcs21	test	10149291	symptom_232	10149291	0.003797	1.3054194590076804			not_mentioned	incorrect	failed	not_mentioned	released	unavailable
Haiku 4.5	imcs21	test	10149291	symptom_233	10149291	0.003797	1.3054194590076804			not_mentioned	incorrect	failed	not_mentioned	released	unavailable
Haiku 4.5	imcs21	test	10149291	symptom_234	10149291	0.003797	1.3054194590076804			not_mentioned	incorrect	failed	not_mentioned	released	unavailable
Haiku 4.5	imcs21	test	10149291	symptom_235	10149291	0.003797	1.3054194590076804			not_mentioned	incorrect	failed	not_mentioned	released	unavailable
Haiku 4.5	imcs21	test	10149291	symptom_236	10149291	0.003797	1.3054194590076804			not_mentioned	incorrect	failed	not_mentioned	released	unavailable
Haiku 4.5	imcs21	test	10149291	symptom_237	10149291	0.003797	1.3054194590076804			not_mentioned	incorrect	failed	not_mentioned	released	unavailable
Haiku 4.5	imcs21	test	10149291	symptom_238	10149291	0.003797	1.3054194590076804			not_mentioned	incorrect	failed	not_mentioned	released	unavailable
Haiku 4.5	imcs21	test	10149291	symptom_239	10149291	0.003797	1.3054194590076804			not_mentioned	incorrect	failed	not_mentioned	released	unavailable
Haiku 4.5	imcs21	test	10149291	symptom_240	10149291	0.003797	1.3054194590076804			not_mentioned	incorrect	failed	not_mentioned	released	unavailable
Haiku 4.5	imcs21	test	10149291	symptom_241	10149291	0.003797	1.3054194590076804			not_mentioned	incorrect	failed	not_mentioned	released	unavailable
Haiku 4.5	imcs21	test	10149291	symptom_242	10149291	0.003797	1.3054194590076804			not_mentioned	incorrect	failed	not_mentioned	released	unavailable
Haiku 4.5	imcs21	test	10149291	symptom_243	10149291	0.003797	1.3054194590076804			not_mentioned	incorrect	failed	not_mentioned	released	unavailable
Haiku 4.5	imcs21	test	10149291	symptom_244	10149291	0.003797	1.3054194590076804			not_mentioned	incorrect	failed	not_mentioned	released	unavailable
Haiku 4.5	imcs21	test	10149291	symptom_245	10149291	0.003797	1.3054194590076804			not_mentioned	incorrect	failed	not_mentioned	released	unavailable
Haiku 4.5	imcs21	test	10149291	symptom_246	10149291	0.003797	1.3054194590076804			not_mentioned	incorrect	failed	not_mentioned	released	unavailable
Haiku 4.5	imcs21	test	10149291	symptom_247	10149291	0.003797	1.3054194590076804			not_mentioned	incorrect	failed	not_mentioned	released	unavailable
Haiku 4.5	imcs21	test	10149291	symptom_248	10149291	0.003797	1.3054194590076804			not_mentioned	incorrect	failed	not_mentioned	released	unavailable
Haiku 4.5	imcs21	test	10149291	symptom_249	10149291	0.003797	1.3054194590076804			not_mentioned	incorrect	failed	not_mentioned	released	unavailable
Haiku 4.5	imcs21	test	10149291	symptom_250	10149291	0.003797	1.3054194590076804			not_mentioned	incorrect	failed	not_mentioned	released	unavailable
Haiku 4.5	imcs21	test	10149291	symptom_251	10149291	0.003797	1.3054194590076804			not_mentioned	incorrect	failed	not_mentioned	released	unavailable
Haiku 4.5	imcs21	test	10149291	symptom_252	10149291	0.003797	1.3054194590076804			not_mentioned	incorrect	failed	not_mentioned	released	unavailable
Haiku 4.5	imcs21	test	10149291	symptom_253	10149291	0.003797	1.3054194590076804			not_mentioned	incorrect	failed	not_mentioned	released	unavailable
Haiku 4.5	imcs21	test	10149291	symptom_254	10149291	0.003797	1.3054194590076804			not_mentioned	incorrect	failed	not_mentioned	released	unavailable
Haiku 4.5	imcs21	test	10149291	symptom_255	10149291	0.003797	1.3054194590076804			not_mentioned	incorrect	failed	not_mentioned	released	unavailable
Haiku 4.5	imcs21	test	10149291	symptom_256	10149291	0.003797	1.3054194590076804			not_mentioned	incorrect	failed	not_mentioned	released	unavailable
Haiku 4.5	imcs21	test	10149291	symptom_257	10149291	0.003797	1.3054194590076804			not_mentioned	incorrect	failed	not_mentioned	released	unavailable
Haiku 4.5	imcs21	test	10149291	symptom_258	10149291	0.003797	1.3054194590076804			not_mentioned	incorrect	failed	not_mentioned	released	unavailable
Haiku 4.5	imcs21	test	10149291	symptom_259	10149291	0.003797	1.3054194590076804			not_mentioned	incorrect	failed	not_mentioned	released	unavailable
Haiku 4.5	imcs21	test	10149291	symptom_260	10149291	0.003797	1.3054194590076804			not_mentioned	incorrect	failed	not_mentioned	released	unavailable
Haiku 4.5	imcs21	test	10149291	symptom_261	10149291	0.003797	1.3054194590076804			not_mentioned	incorrect	failed	not_mentioned	released	unavailable
Haiku 4.5	imcs21	test	10149291	symptom_262	10149291	0.003797	1.3054194590076804			not_mentioned	incorrect	failed	not_mentioned	released	unavailable
Haiku 4.5	imcs21	test	10149291	symptom_263	10149291	0.003797	1.3054194590076804			not_mentioned	incorrect	failed	not_mentioned	released	unavailable
Haiku 4.5	imcs21	test	10149291	symptom_264	10149291	0.003797	1.3054194590076804			not_mentioned	incorrect	failed	not_mentioned	released	unavailable
Haiku 4.5	imcs21	test	10149291	symptom_265	10149291	0.003797	1.3054194590076804			not_mentioned	incorrect	failed	not_mentioned	released	unavailable
Haiku 4.5	imcs21	test	10149291	symptom_266	10149291	0.003797	1.3054194590076804			not_mentioned	incorrect	failed	not_mentioned	released	unavailable
Haiku 4.5	imcs21	test	10149291	symptom_267	10149291	0.003797	1.3054194590076804			not_mentioned	incorrect	failed	not_mentioned	released	unavailable
Haiku 4.5	imcs21	test	10149291	symptom_268	10149291	0.003797	1.3054194590076804			not_mentioned	incorrect	failed	not_mentioned	released	unavailable
Haiku 4.5	imcs21	test	10149291	symptom_269	10149291	0.003797	1.3054194590076804			not_mentioned	incorrect	failed	not_mentioned	released	unavailable
Haiku 4.5	imcs21	test	10149291	symptom_270	10149291	0.003797	1.3054194590076804			not_mentioned	incorrect	failed	not_mentioned	released	unavailable
Haiku 4.5	imcs21	test	10149291	symptom_271	10149291	0.003797	1.3054194590076804			not_mentioned	incorrect	failed	not_mentioned	released	unavailable
Haiku 4.5	imcs21	test	10149291	symptom_272	10149291	0.003797	1.3054194590076804			not_mentioned	incorrect	failed	not_mentioned	released	unavailable
Haiku 4.5	imcs21	test	10149291	symptom_273	10149291	0.003797	1.3054194590076804			not_mentioned	incorrect	failed	not_mentioned	released	unavailable
Haiku 4.5	imcs21	test	10149291	symptom_274	10149291	0.003797	1.3054194590076804			not_mentioned	incorrect	failed	not_mentioned	released	unavailable
Haiku 4.5	imcs21	test	10149291	symptom_275	10149291	0.003797	1.3054194590076804			not_mentioned	incorrect	failed	not_mentioned	released	unavailable
Haiku 4.5	imcs21	test	10149291	symptom_276	10149291	0.003797	1.3054194590076804			not_mentioned	incorrect	failed	not_mentioned	released	unavailable
Haiku 4.5	imcs21	test	10149291	symptom_277	10149291	0.003797	1.3054194590076804			not_mentioned	incorrect	failed	not_mentioned	released	unavailable
Haiku 4.5	imcs21	test	10149291	symptom_278	10149291	0.003797	1.3054194590076804			not_mentioned	incorrect	failed	not_mentioned	released	unavailable
Haiku 4.5	imcs21	test	10149291	symptom_279	10149291	0.003797	1.3054194590076804			not_mentioned	incorrect	failed	not_mentioned	released	unavailable
Haiku 4.5	imcs21	test	10149291	symptom_280	10149291	0.003797	1.3054194590076804			not_mentioned	incorrect	failed	not_mentioned	released	unavailable
Haiku 4.5	imcs21	test	10149291	symptom_281	10149291	0.003797	1.3054194590076804			not_mentioned	incorrect	failed	not_mentioned	released	unavailable
Haiku 4.5	imcs21	test	10149291	symptom_282	10149291	0.003797	1.3054194590076804			not_mentioned	incorrect	failed	not_mentioned	released	unavailable
Haiku 4.5	imcs21	test	10149291	symptom_283	10149291	0.003797	1.3054194590076804			not_mentioned	incorrect	failed	not_mentioned	released	unavailable
Haiku 4.5	imcs21	test	10149291	symptom_284	10149291	0.003797	1.3054194590076804			not_mentioned	incorrect	failed	not_mentioned	released	unavailable
Haiku 4.5	imcs21	test	10149291	symptom_285	10149291	0.003797	1.3054194590076804			not_mentioned	incorrect	failed	not_mentioned	released	unavailable
Haiku 4.5	imcs21	test	10149291	symptom_286	10149291	0.003797	1.3054194590076804			not_mentioned	incorrect	failed	not_mentioned	released	unavailable
Haiku 4.5	imcs21	test	10149291	symptom_287	10149291	0.003797	1.3054194590076804			not_mentioned	incorrect	failed	not_mentioned	released	unavailable
Haiku 4.5	imcs21	test	10149291	symptom_288	10149291	0.003797	1.3054194590076804			not_mentioned	incorrect	failed	not_mentioned	released	unavailable
Haiku 4.5	imcs21	test	10149291	symptom_289	10149291	0.003797	1.3054194590076804			not_mentioned	incorrect	failed	not_mentioned	released	unavailable
Haiku 4.5	imcs21	test	10149291	symptom_290	10149291	0.003797	1.3054194590076804			not_mentioned	incorrect	failed	not_mentioned	released	unavailable
Haiku 4.5	imcs21	test	10149291	symptom_291	10149291	0.003797	1.3054194590076804			not_mentioned	incorrect	failed	not_mentioned	released	unavailable
Haiku 4.5	imcs21	test	10149291	symptom_292	10149291	0.003797	1.3054194590076804			not_mentioned	incorrect	failed	not_mentioned	released	unavailable
Haiku 4.5	imcs21	test	10149291	symptom_293	10149291	0.003797	1.3054194590076804			not_mentioned	incorrect	failed	not_mentioned	released	unavailable
Haiku 4.5	imcs21	test	10149291	symptom_294	10149291	0.003797	1.3054194590076804			not_mentioned	incorrect	failed	not_mentioned	released	unavailable
Haiku 4.5	imcs21	test	10149291	symptom_295	10149291	0.003797	1.3054194590076804			not_mentioned	incorrect	failed	not_mentioned	released	unavailable
Haiku 4.5	imcs21	test	10149291	symptom_296	10149291	0.003797	1.3054194590076804			not_mentioned	incorrect	failed	not_mentioned	released	unavailable
Haiku 4.5	imcs21	test	10149291	symptom_297	10149291	0.003797	1.3054194590076804			not_mentioned	incorrect	failed	not_mentioned	released	unavailable
Haiku 4.5	imcs21	test	10149291	symptom_298	10149291	0.003797	1.3054194590076804			not_mentioned	incorrect	failed	not_mentioned	released	unavailable
Haiku 4.5	imcs21	test	10149291	symptom_299	10149291	0.003797	1.3054194590076804			not_mentioned	incorrect	failed	not_mentioned	released	unavailable
Haiku 4.5	imcs21	test	10149291	symptom_300	10149291	0.003797	1.3054194590076804			not_mentioned	incorrect	failed	not_mentioned	released	unavailable
Haiku 4.5	imcs21	test	10149291	symptom_301	10149291	0.003797	1.3054194590076804			not_mentioned	incorrect	failed	not_mentioned	released	unavailable
Haiku 4.5	imcs21	test	10149291	symptom_302	10149291	0.003797	1.3054194590076804			not_mentioned	incorrect	failed	not_mentioned	released	unavailable
Haiku 4.5	imcs21	test	10149291	symptom_303	10149291	0.003797	1.3054194590076804			not_mentioned	incorrect	failed	not_mentioned	released	unavailable
Haiku 4.5	imcs21	test	10149291	symptom_304	10149291	0.003797	1.3054194590076804			not_mentioned	incorrect	failed	not_mentioned	released	unavailable
Haiku 4.5	imcs21	test	10149291	symptom_305	10149291	0.003797	1.3054194590076804			not_mentioned	incorrect	failed	not_mentioned	released	unavailable
Haiku 4.5	imcs21	test	10149291	symptom_306	10149291	0.003797	1.3054194590076804			not_mentioned	incorrect	failed	not_mentioned	released	unavailable
Haiku 4.5	imcs21	test	10149291	symptom_307	10149291	0.003797	1.3054194590076804			not_mentioned	incorrect	failed	not_mentioned	released	unavailable
Haiku 4.5	imcs21	test	10149291	symptom_308	10149291	0.003797	1.3054194590076804			not_mentioned	incorrect	failed	not_mentioned	released	unavailable
Haiku 4.5	imcs21	test	10149291	symptom_309	10149291	0.003797	1.3054194590076804			not_mentioned	incorrect	failed	not_mentioned	released	unavailable
Haiku 4.5	imcs21	test	10149291	symptom_310	10149291	0.003797	1.3054194590076804			not_mentioned	incorrect	failed	not_mentioned	released	unavailable
Haiku 4.5	imcs21	test	10149291	symptom_311	10149291	0.003797	1.3054194590076804			not_mentioned	incorrect	failed	not_mentioned	released	unavailable
Haiku 4.5	imcs21	test	10149291	symptom_312	10149291	0.003797	1.3054194590076804			not_mentioned	incorrect	failed	not_mentioned	released	unavailable
Haiku 4.5	imcs21	test	10149291	symptom_313	10149291	0.003797	1.3054194590076804			not_mentioned	incorrect	failed	not_mentioned	released	unavailable
Haiku 4.5	imcs21	test	10149291	symptom_314	10149291	0.003797	1.3054194590076804			not_mentioned	incorrect	failed	not_mentioned	released	unavailable
Haiku 4.5	imcs21	test	10149291	symptom_315	10149291	0.003797	1.3054194590076804			not_mentioned	incorrect	failed	not_mentioned	released	unavailable
Haiku 4.5	imcs21	test	10149291	symptom_316	10149291	0.003797	1.3054194590076804			not_mentioned	incorrect	failed	not_mentioned	released	unavailable
Haiku 4.5	imcs21	test	10149291	symptom_317	10149291	0.003797	1.3054194590076804			not_mentioned	incorrect	failed	not_mentioned	released	unavailable
Haiku 4.5	imcs21	test	10149291	symptom_318	10149291	0.003797	1.3054194590076804			not_mentioned	incorrect	failed	not_mentioned	released	unavailable
Haiku 4.5	imcs21	test	10149291	symptom_319	10149291	0.003797	1.3054194590076804			not_mentioned	incorrect	failed	not_mentioned	released	unavailable
Haiku 4.5	imcs21	test	10149291	symptom_320	10149291	0.003797	1.3054194590076804			not_mentioned	incorrect	failed	not_mentioned	released	unavailable
Haiku 4.5	imcs21	test	10149291	symptom_321	10149291	0.003797	1.3054194590076804			not_mentioned	incorrect	failed	not_mentioned	released	unavailable
Haiku 4.5	imcs21	test	10149291	symptom_322	10149291	0.003797	1.3054194590076804			not_mentioned	incorrect	failed	not_mentioned	released	unavailable
Haiku 4.5	imcs21	test	10149291	symptom_323	10149291	0.003797	1.3054194590076804			not_mentioned	incorrect	failed	not_mentioned	released	unavailable
Haiku 4.5	imcs21	test	10149291	symptom_324	10149291	0.003797	1.3054194590076804			not_mentioned	incorrect	failed	not_mentioned	released	unavailable
Haiku 4.5	imcs21	test	10149291	symptom_325	10149291	0.003797	1.3054194590076804			not_mentioned	incorrect	failed	not_mentioned	released	unavailable
Haiku 4.5	imcs21	test	10149291	symptom_326	10149291	0.003797	1.3054194590076804			not_mentioned	incorrect	failed	not_mentioned	released	unavailable
Haiku 4.5	imcs21	test	10149291	symptom_327	10149291	0.003797	1.3054194590076804			not_mentioned	incorrect	failed	not_mentioned	released	unavailable
Haiku 4.5	imcs21	test	10149291	symptom_328	10149291	0.003797	1.3054194590076804			not_mentioned	incorrect	failed	not_mentioned	released	unavailable
Haiku 4.5	imcs21	test	10149291	symptom_329	10149291	0.003797	1.3054194590076804			not_mentioned	incorrect	failed	not_mentioned	released	unavailable
Haiku 4.5	imcs21	test	10149291	symptom_330	10149291	0.003797	1.3054194590076804			not_mentioned	incorrect	failed	not_mentioned	released	unavailable
Haiku 4.5	imcs21	test	10150763	symptom_000	10150763	0.003761	0.8658056668937206	not_mentioned		not_mentioned	correct	ok	not_mentioned	released	unavailable
Haiku 4.5	imcs21	test	10150763	symptom_001	10150763	0.003761	0.8658056668937206	not_mentioned		not_mentioned	correct	ok	not_mentioned	released	unavailable
Haiku 4.5	imcs21	test	10150763	symptom_002	10150763	0.003761	0.8658056668937206	not_mentioned		not_mentioned	correct	ok	not_mentioned	released	unavailable
Haiku 4.5	imcs21	test	10150763	symptom_003	10150763	0.003761	0.8658056668937206	not_mentioned		not_mentioned	correct	ok	not_mentioned	released	unavailable
Haiku 4.5	imcs21	test	10150763	symptom_004	10150763	0.003761	0.8658056668937206	positive	0.95	positive	correct	ok	positive	released	reported_percentage
Haiku 4.5	imcs21	test	10150763	symptom_005	10150763	0.003761	0.8658056668937206	not_mentioned		not_mentioned	correct	ok	not_mentioned	released	unavailable
Haiku 4.5	imcs21	test	10150763	symptom_006	10150763	0.003761	0.8658056668937206	not_mentioned		not_mentioned	correct	ok	not_mentioned	released	unavailable
Haiku 4.5	imcs21	test	10150763	symptom_007	10150763	0.003761	0.8658056668937206	not_mentioned		not_mentioned	correct	ok	not_mentioned	released	unavailable
Haiku 4.5	imcs21	test	10150763	symptom_008	10150763	0.003761	0.8658056668937206	not_mentioned		not_mentioned	correct	ok	not_mentioned	released	unavailable
Haiku 4.5	imcs21	test	10150763	symptom_009	10150763	0.003761	0.8658056668937206	not_mentioned		not_mentioned	correct	ok	not_mentioned	released	unavailable
Haiku 4.5	imcs21	test	10150763	symptom_010	10150763	0.003761	0.8658056668937206	positive	0.9	positive	correct	ok	positive	released	reported_percentage
Haiku 4.5	imcs21	test	10150763	symptom_011	10150763	0.003761	0.8658056668937206	not_mentioned		not_mentioned	correct	ok	not_mentioned	released	unavailable
Haiku 4.5	imcs21	test	10150763	symptom_012	10150763	0.003761	0.8658056668937206	not_mentioned		not_mentioned	correct	ok	not_mentioned	released	unavailable
Haiku 4.5	imcs21	test	10150763	symptom_013	10150763	0.003761	0.8658056668937206	not_mentioned		not_mentioned	correct	ok	not_mentioned	released	unavailable
Haiku 4.5	imcs21	test	10150763	symptom_014	10150763	0.003761	0.8658056668937206	not_mentioned		not_mentioned	correct	ok	not_mentioned	released	unavailable
Haiku 4.5	imcs21	test	10150763	symptom_015	10150763	0.003761	0.8658056668937206	not_mentioned		not_mentioned	correct	ok	not_mentioned	released	unavailable
Haiku 4.5	imcs21	test	10150763	symptom_016	10150763	0.003761	0.8658056668937206	not_mentioned		not_mentioned	correct	ok	not_mentioned	released	unavailable
Haiku 4.5	imcs21	test	10150763	symptom_017	10150763	0.003761	0.8658056668937206	not_mentioned		not_mentioned	correct	ok	not_mentioned	released	unavailable
Haiku 4.5	imcs21	test	10150763	symptom_018	10150763	0.003761	0.8658056668937206	not_mentioned		not_mentioned	correct	ok	not_mentioned	released	unavailable
Haiku 4.5	imcs21	test	10150763	symptom_019	10150763	0.003761	0.8658056668937206	not_mentioned		not_mentioned	correct	ok	not_mentioned	released	unavailable
Haiku 4.5	imcs21	test	10150763	symptom_020	10150763	0.003761	0.8658056668937206	not_mentioned		not_mentioned	correct	ok	not_mentioned	released	unavailable
Haiku 4.5	imcs21	test	10150763	symptom_021	10150763	0.003761	0.8658056668937206	not_mentioned		not_mentioned	correct	ok	not_mentioned	released	unavailable
Haiku 4.5	imcs21	test	10150763	symptom_022	10150763	0.003761	0.8658056668937206	not_mentioned		not_mentioned	correct	ok	not_mentioned	released	unavailable
Haiku 4.5	imcs21	test	10150763	symptom_023	10150763	0.003761	0.8658056668937206	not_mentioned		not_mentioned	correct	ok	not_mentioned	released	unavailable
Haiku 4.5	imcs21	test	10150763	symptom_024	10150763	0.003761	0.8658056668937206	not_mentioned		not_mentioned	correct	ok	not_mentioned	released	unavailable
Haiku 4.5	imcs21	test	10150763	symptom_025	10150763	0.003761	0.8658056668937206	not_mentioned		not_mentioned	correct	ok	not_mentioned	released	unavailable
Haiku 4.5	imcs21	test	10150763	symptom_026	10150763	0.003761	0.8658056668937206	not_mentioned		not_mentioned	correct	ok	not_mentioned	released	unavailable
Haiku 4.5	imcs21	test	10150763	symptom_027	10150763	0.003761	0.8658056668937206	not_mentioned		not_mentioned	correct	ok	not_mentioned	released	unavailable
Haiku 4.5	imcs21	test	10150763	symptom_028	10150763	0.003761	0.8658056668937206	not_mentioned		not_mentioned	correct	ok	not_mentioned	released	unavailable
Haiku 4.5	imcs21	test	10150763	symptom_029	10150763	0.003761	0.8658056668937206	not_mentioned		not_mentioned	correct	ok	not_mentioned	released	unavailable
Haiku 4.5	imcs21	test	10150763	symptom_030	10150763	0.003761	0.8658056668937206	not_mentioned		not_mentioned	correct	ok	not_mentioned	released	unavailable
Haiku 4.5	imcs21	test	10150763	symptom_031	10150763	0.003761	0.8658056668937206	not_mentioned		not_mentioned	correct	ok	not_mentioned	released	unavailable
Haiku 4.5	imcs21	test	10150763	symptom_032	10150763	0.003761	0.8658056668937206	not_mentioned		not_mentioned	correct	ok	not_mentioned	released	unavailable
Haiku 4.5	imcs21	test	10150763	symptom_033	10150763	0.003761	0.8658056668937206	not_mentioned		not_mentioned	correct	ok	not_mentioned	released	unavailable
Haiku 4.5	imcs21	test	10150763	symptom_034	10150763	0.003761	0.8658056668937206	not_mentioned		not_mentioned	correct	ok	not_mentioned	released	unavailable
Haiku 4.5	imcs21	test	10150763	symptom_035	10150763	0.003761	0.8658056668937206	not_mentioned		not_mentioned	correct	ok	not_mentioned	released	unavailable
Haiku 4.5	imcs21	test	10150763	symptom_036	10150763	0.003761	0.8658056668937206	not_mentioned		not_mentioned	correct	ok	not_mentioned	released	unavailable
Haiku 4.5	imcs21	test	10150763	symptom_037	10150763	0.003761	0.8658056668937206	not_mentioned		not_mentioned	correct	ok	not_mentioned	released	unavailable
Haiku 4.5	imcs21	test	10150763	symptom_038	10150763	0.003761	0.8658056668937206	not_mentioned		not_mentioned	correct	ok	not_mentioned	released	unavailable
Haiku 4.5	imcs21	test	10150763	symptom_039	10150763	0.003761	0.8658056668937206	not_mentioned		not_mentioned	correct	ok	not_mentioned	released	unavailable
Haiku 4.5	imcs21	test	10150763	symptom_040	10150763	0.003761	0.8658056668937206	not_mentioned		not_mentioned	correct	ok	not_mentioned	released	unavailable
Haiku 4.5	imcs21	test	10150763	symptom_041	10150763	0.003761	0.8658056668937206	not_mentioned		not_mentioned	correct	ok	not_mentioned	released	unavailable
Haiku 4.5	imcs21	test	10150763	symptom_042	10150763	0.003761	0.8658056668937206	not_mentioned		not_mentioned	correct	ok	not_mentioned	released	unavailable
Haiku 4.5	imcs21	test	10150763	symptom_043	10150763	0.003761	0.8658056668937206	not_mentioned		not_mentioned	correct	ok	not_mentioned	released	unavailable
Haiku 4.5	imcs21	test	10150763	symptom_044	10150763	0.003761	0.8658056668937206	not_mentioned		not_mentioned	correct	ok	not_mentioned	released	unavailable
Haiku 4.5	imcs21	test	10150763	symptom_045	10150763	0.003761	0.8658056668937206	not_mentioned		not_mentioned	correct	ok	not_mentioned	released	unavailable
Haiku 4.5	imcs21	test	10150763	symptom_046	10150763	0.003761	0.8658056668937206	not_mentioned		not_mentioned	correct	ok	not_mentioned	released	unavailable
Haiku 4.5	imcs21	test	10150763	symptom_047	10150763	0.003761	0.8658056668937206	not_mentioned		not_mentioned	correct	ok	not_mentioned	released	unavailable
Haiku 4.5	imcs21	test	10150763	symptom_048	10150763	0.003761	0.8658056668937206	not_mentioned		not_mentioned	correct	ok	not_mentioned	released	unavailable
Haiku 4.5	imcs21	test	10150763	symptom_049	10150763	0.003761	0.8658056668937206	not_mentioned		not_mentioned	correct	ok	not_mentioned	released	unavailable
Haiku 4.5	imcs21	test	10150763	symptom_050	10150763	0.003761	0.8658056668937206	not_mentioned		not_mentioned	correct	ok	not_mentioned	released	unavailable
Haiku 4.5	imcs21	test	10150763	symptom_051	10150763	0.003761	0.8658056668937206	not_mentioned		not_mentioned	correct	ok	not_mentioned	released	unavailable
Haiku 4.5	imcs21	test	10150763	symptom_052	10150763	0.003761	0.8658056668937206	not_mentioned		not_mentioned	correct	ok	not_mentioned	released	unavailable
Haiku 4.5	imcs21	test	10150763	symptom_053	10150763	0.003761	0.8658056668937206	not_mentioned		not_mentioned	correct	ok	not_mentioned	released	unavailable
Haiku 4.5	imcs21	test	10150763	symptom_054	10150763	0.003761	0.8658056668937206	not_mentioned		not_mentioned	correct	ok	not_mentioned	released	unavailable
Haiku 4.5	imcs21	test	10150763	symptom_055	10150763	0.003761	0.8658056668937206	not_mentioned		not_mentioned	correct	ok	not_mentioned	released	unavailable
Haiku 4.5	imcs21	test	10150763	symptom_056	10150763	0.003761	0.8658056668937206	not_mentioned		not_mentioned	correct	ok	not_mentioned	released	unavailable
Haiku 4.5	imcs21	test	10150763	symptom_057	10150763	0.003761	0.8658056668937206	not_mentioned		not_mentioned	correct	ok	not_mentioned	released	unavailable
Haiku 4.5	imcs21	test	10150763	symptom_058	10150763	0.003761	0.8658056668937206	not_mentioned		not_mentioned	correct	ok	not_mentioned	released	unavailable
Haiku 4.5	imcs21	test	10150763	symptom_059	10150763	0.003761	0.8658056668937206	not_mentioned		not_mentioned	correct	ok	not_mentioned	released	unavailable
Haiku 4.5	imcs21	test	10150763	symptom_060	10150763	0.003761	0.8658056668937206	not_mentioned		not_mentioned	correct	ok	not_mentioned	released	unavailable
Haiku 4.5	imcs21	test	10150763	symptom_061	10150763	0.003761	0.8658056668937206	not_mentioned		not_mentioned	correct	ok	not_mentioned	released	unavailable
Haiku 4.5	imcs21	test	10150763	symptom_062	10150763	0.003761	0.8658056668937206	not_mentioned		not_mentioned	correct	ok	not_mentioned	released	unavailable
Haiku 4.5	imcs21	test	10150763	symptom_063	10150763	0.003761	0.8658056668937206	not_mentioned		not_mentioned	correct	ok	not_mentioned	released	unavailable
Haiku 4.5	imcs21	test	10150763	symptom_064	10150763	0.003761	0.8658056668937206	not_mentioned		not_mentioned	correct	ok	not_mentioned	released	unavailable
Haiku 4.5	imcs21	test	10150763	symptom_065	10150763	0.003761	0.8658056668937206	not_mentioned		not_mentioned	correct	ok	not_mentioned	released	unavailable
Haiku 4.5	imcs21	test	10150763	symptom_066	10150763	0.003761	0.8658056668937206	not_mentioned		not_mentioned	correct	ok	not_mentioned	released	unavailable
Haiku 4.5	imcs21	test	10150763	symptom_067	10150763	0.003761	0.8658056668937206	not_mentioned		not_mentioned	correct	ok	not_mentioned	released	unavailable
Haiku 4.5	imcs21	test	10150763	symptom_068	10150763	0.003761	0.8658056668937206	not_mentioned		not_mentioned	correct	ok	not_mentioned	released	unavailable
Haiku 4.5	imcs21	test	10150763	symptom_069	10150763	0.003761	0.8658056668937206	not_mentioned		not_mentioned	correct	ok	not_mentioned	released	unavailable
Haiku 4.5	imcs21	test	10150763	symptom_070	10150763	0.003761	0.8658056668937206	not_mentioned		not_mentioned	correct	ok	not_mentioned	released	unavailable
Haiku 4.5	imcs21	test	10150763	symptom_071	10150763	0.003761	0.8658056668937206	not_mentioned		not_mentioned	correct	ok	not_mentioned	released	unavailable
Haiku 4.5	imcs21	test	10150763	symptom_072	10150763	0.003761	0.8658056668937206	not_mentioned		not_mentioned	correct	ok	not_mentioned	released	unavailable
Haiku 4.5	imcs21	test	10150763	symptom_073	10150763	0.003761	0.8658056668937206	not_mentioned		not_mentioned	correct	ok	not_mentioned	released	unavailable
Haiku 4.5	imcs21	test	10150763	symptom_074	10150763	0.003761	0.8658056668937206	not_mentioned		not_mentioned	correct	ok	not_mentioned	released	unavailable
Haiku 4.5	imcs21	test	10150763	symptom_075	10150763	0.003761	0.8658056668937206	not_mentioned		not_mentioned	correct	ok	not_mentioned	released	unavailable
Haiku 4.5	imcs21	test	10150763	symptom_076	10150763	0.003761	0.8658056668937206	not_mentioned		not_mentioned	correct	ok	not_mentioned	released	unavailable
Haiku 4.5	imcs21	test	10150763	symptom_077	10150763	0.003761	0.8658056668937206	not_mentioned		not_mentioned	correct	ok	not_mentioned	released	unavailable
Haiku 4.5	imcs21	test	10150763	symptom_078	10150763	0.003761	0.8658056668937206	not_mentioned		not_mentioned	correct	ok	not_mentioned	released	unavailable
Haiku 4.5	imcs21	test	10150763	symptom_079	10150763	0.003761	0.8658056668937206	not_mentioned		not_mentioned	correct	ok	not_mentioned	released	unavailable
Haiku 4.5	imcs21	test	10150763	symptom_080	10150763	0.003761	0.8658056668937206	not_mentioned		not_mentioned	correct	ok	not_mentioned	released	unavailable
Haiku 4.5	imcs21	test	10150763	symptom_081	10150763	0.003761	0.8658056668937206	not_mentioned		not_mentioned	correct	ok	not_mentioned	released	unavailable
Haiku 4.5	imcs21	test	10150763	symptom_082	10150763	0.003761	0.8658056668937206	not_mentioned		not_mentioned	correct	ok	not_mentioned	released	unavailable
Haiku 4.5	imcs21	test	10150763	symptom_083	10150763	0.003761	0.8658056668937206	not_mentioned		not_mentioned	correct	ok	not_mentioned	released	unavailable
Haiku 4.5	imcs21	test	10150763	symptom_084	10150763	0.003761	0.8658056668937206	not_mentioned		not_mentioned	correct	ok	not_mentioned	released	unavailable
Haiku 4.5	imcs21	test	10150763	symptom_085	10150763	0.003761	0.8658056668937206	not_mentioned		not_mentioned	correct	ok	not_mentioned	released	unavailable
Haiku 4.5	imcs21	test	10150763	symptom_086	10150763	0.003761	0.8658056668937206	not_mentioned		not_mentioned	correct	ok	not_mentioned	released	unavailable
Haiku 4.5	imcs21	test	10150763	symptom_087	10150763	0.003761	0.8658056668937206	not_mentioned		not_mentioned	correct	ok	not_mentioned	released	unavailable
Haiku 4.5	imcs21	test	10150763	symptom_088	10150763	0.003761	0.8658056668937206	not_mentioned		not_mentioned	correct	ok	not_mentioned	released	unavailable
Haiku 4.5	imcs21	test	10150763	symptom_089	10150763	0.003761	0.8658056668937206	not_mentioned		not_mentioned	correct	ok	not_mentioned	released	unavailable
Haiku 4.5	imcs21	test	10150763	symptom_090	10150763	0.003761	0.8658056668937206	not_mentioned		not_mentioned	correct	ok	not_mentioned	released	unavailable
Haiku 4.5	imcs21	test	10150763	symptom_091	10150763	0.003761	0.8658056668937206	not_mentioned		not_mentioned	correct	ok	not_mentioned	released	unavailable
Haiku 4.5	imcs21	test	10150763	symptom_092	10150763	0.003761	0.8658056668937206	not_mentioned		not_mentioned	correct	ok	not_mentioned	released	unavailable
Haiku 4.5	imcs21	test	10150763	symptom_093	10150763	0.003761	0.8658056668937206	not_mentioned		not_mentioned	correct	ok	not_mentioned	released	unavailable
Haiku 4.5	imcs21	test	10150763	symptom_094	10150763	0.003761	0.8658056668937206	not_mentioned		not_mentioned	correct	ok	not_mentioned	released	unavailable
Haiku 4.5	imcs21	test	10150763	symptom_095	10150763	0.003761	0.8658056668937206	not_mentioned		not_mentioned	correct	ok	not_mentioned	released	unavailable
Haiku 4.5	imcs21	test	10150763	symptom_096	10150763	0.003761	0.8658056668937206	not_mentioned		not_mentioned	correct	ok	not_mentioned	released	unavailable
Haiku 4.5	imcs21	test	10150763	symptom_097	10150763	0.003761	0.8658056668937206	not_mentioned		not_mentioned	correct	ok	not_mentioned	released	unavailable
Haiku 4.5	imcs21	test	10150763	symptom_098	10150763	0.003761	0.8658056668937206	not_mentioned		not_mentioned	correct	ok	not_mentioned	released	unavailable
Haiku 4.5	imcs21	test	10150763	symptom_099	10150763	0.003761	0.8658056668937206	not_mentioned		not_mentioned	correct	ok	not_mentioned	released	unavailable
Haiku 4.5	imcs21	test	10150763	symptom_100	10150763	0.003761	0.8658056668937206	not_mentioned		not_mentioned	correct	ok	not_mentioned	released	unavailable
Haiku 4.5	imcs21	test	10150763	symptom_101	10150763	0.003761	0.8658056668937206	not_mentioned		not_mentioned	correct	ok	not_mentioned	released	unavailable
Haiku 4.5	imcs21	test	10150763	symptom_102	10150763	0.003761	0.8658056668937206	not_mentioned		not_mentioned	correct	ok	not_mentioned	released	unavailable
Haiku 4.5	imcs21	test	10150763	symptom_103	10150763	0.003761	0.8658056668937206	not_mentioned		not_mentioned	correct	ok	not_mentioned	released	unavailable
Haiku 4.5	imcs21	test	10150763	symptom_104	10150763	0.003761	0.8658056668937206	not_mentioned		not_mentioned	correct	ok	not_mentioned	released	unavailable
Haiku 4.5	imcs21	test	10150763	symptom_105	10150763	0.003761	0.8658056668937206	not_mentioned		not_mentioned	correct	ok	not_mentioned	released	unavailable
Haiku 4.5	imcs21	test	10150763	symptom_106	10150763	0.003761	0.8658056668937206	not_mentioned		not_mentioned	correct	ok	not_mentioned	released	unavailable
Haiku 4.5	imcs21	test	10150763	symptom_107	10150763	0.003761	0.8658056668937206	not_mentioned		not_mentioned	correct	ok	not_mentioned	released	unavailable
Haiku 4.5	imcs21	test	10150763	symptom_108	10150763	0.003761	0.8658056668937206	not_mentioned		not_mentioned	correct	ok	not_mentioned	released	unavailable
Haiku 4.5	imcs21	test	10150763	symptom_109	10150763	0.003761	0.8658056668937206	not_mentioned		not_mentioned	correct	ok	not_mentioned	released	unavailable
Haiku 4.5	imcs21	test	10150763	symptom_110	10150763	0.003761	0.8658056668937206	not_mentioned		not_mentioned	correct	ok	not_mentioned	released	unavailable
Haiku 4.5	imcs21	test	10150763	symptom_111	10150763	0.003761	0.8658056668937206	not_mentioned		not_mentioned	correct	ok	not_mentioned	released	unavailable
Haiku 4.5	imcs21	test	10150763	symptom_112	10150763	0.003761	0.8658056668937206	not_mentioned		not_mentioned	correct	ok	not_mentioned	released	unavailable
Haiku 4.5	imcs21	test	10150763	symptom_113	10150763	0.003761	0.8658056668937206	not_mentioned		not_mentioned	correct	ok	not_mentioned	released	unavailable
Haiku 4.5	imcs21	test	10150763	symptom_114	10150763	0.003761	0.8658056668937206	not_mentioned		not_mentioned	correct	ok	not_mentioned	released	unavailable
Haiku 4.5	imcs21	test	10150763	symptom_115	10150763	0.003761	0.8658056668937206	not_mentioned		not_mentioned	correct	ok	not_mentioned	released	unavailable
Haiku 4.5	imcs21	test	10150763	symptom_116	10150763	0.003761	0.8658056668937206	not_mentioned		not_mentioned	correct	ok	not_mentioned	released	unavailable
Haiku 4.5	imcs21	test	10150763	symptom_117	10150763	0.003761	0.8658056668937206	not_mentioned		not_mentioned	correct	ok	not_mentioned	released	unavailable
Haiku 4.5	imcs21	test	10150763	symptom_118	10150763	0.003761	0.8658056668937206	not_mentioned		not_mentioned	correct	ok	not_mentioned	released	unavailable
Haiku 4.5	imcs21	test	10150763	symptom_119	10150763	0.003761	0.8658056668937206	not_mentioned		not_mentioned	correct	ok	not_mentioned	released	unavailable
Haiku 4.5	imcs21	test	10150763	symptom_120	10150763	0.003761	0.8658056668937206	not_mentioned		not_mentioned	correct	ok	not_mentioned	released	unavailable
Haiku 4.5	imcs21	test	10150763	symptom_121	10150763	0.003761	0.8658056668937206	not_mentioned		not_mentioned	correct	ok	not_mentioned	released	unavailable
Haiku 4.5	imcs21	test	10150763	symptom_122	10150763	0.003761	0.8658056668937206	not_mentioned		not_mentioned	correct	ok	not_mentioned	released	unavailable
Haiku 4.5	imcs21	test	10150763	symptom_123	10150763	0.003761	0.8658056668937206	not_mentioned		not_mentioned	correct	ok	not_mentioned	released	unavailable
Haiku 4.5	imcs21	test	10150763	symptom_124	10150763	0.003761	0.8658056668937206	not_mentioned		not_mentioned	correct	ok	not_mentioned	released	unavailable
Haiku 4.5	imcs21	test	10150763	symptom_125	10150763	0.003761	0.8658056668937206	not_mentioned		not_mentioned	correct	ok	not_mentioned	released	unavailable
Haiku 4.5	imcs21	test	10150763	symptom_126	10150763	0.003761	0.8658056668937206	not_mentioned		not_mentioned	correct	ok	not_mentioned	released	unavailable
Haiku 4.5	imcs21	test	10150763	symptom_127	10150763	0.003761	0.8658056668937206	not_mentioned		not_mentioned	correct	ok	not_mentioned	released	unavailable
Haiku 4.5	imcs21	test	10150763	symptom_128	10150763	0.003761	0.8658056668937206	not_mentioned		not_mentioned	correct	ok	not_mentioned	released	unavailable
Haiku 4.5	imcs21	test	10150763	symptom_129	10150763	0.003761	0.8658056668937206	not_mentioned		not_mentioned	correct	ok	not_mentioned	released	unavailable
Haiku 4.5	imcs21	test	10150763	symptom_130	10150763	0.003761	0.8658056668937206	not_mentioned		not_mentioned	correct	ok	not_mentioned	released	unavailable
Haiku 4.5	imcs21	test	10150763	symptom_131	10150763	0.003761	0.8658056668937206	not_mentioned		not_mentioned	correct	ok	not_mentioned	released	unavailable
Haiku 4.5	imcs21	test	10150763	symptom_132	10150763	0.003761	0.8658056668937206	not_mentioned		not_mentioned	correct	ok	not_mentioned	released	unavailable
Haiku 4.5	imcs21	test	10150763	symptom_133	10150763	0.003761	0.8658056668937206	not_mentioned		not_mentioned	correct	ok	not_mentioned	released	unavailable
Haiku 4.5	imcs21	test	10150763	symptom_134	10150763	0.003761	0.8658056668937206	not_mentioned		not_mentioned	correct	ok	not_mentioned	released	unavailable
Haiku 4.5	imcs21	test	10150763	symptom_135	10150763	0.003761	0.8658056668937206	not_mentioned		not_mentioned	correct	ok	not_mentioned	released	unavailable
Haiku 4.5	imcs21	test	10150763	symptom_136	10150763	0.003761	0.8658056668937206	not_mentioned		not_mentioned	correct	ok	not_mentioned	released	unavailable
Haiku 4.5	imcs21	test	10150763	symptom_137	10150763	0.003761	0.8658056668937206	not_mentioned		not_mentioned	correct	ok	not_mentioned	released	unavailable
Haiku 4.5	imcs21	test	10150763	symptom_138	10150763	0.003761	0.8658056668937206	not_mentioned		not_mentioned	correct	ok	not_mentioned	released	unavailable
Haiku 4.5	imcs21	test	10150763	symptom_139	10150763	0.003761	0.8658056668937206	not_mentioned		not_mentioned	correct	ok	not_mentioned	released	unavailable
Haiku 4.5	imcs21	test	10150763	symptom_140	10150763	0.003761	0.8658056668937206	not_mentioned		not_mentioned	correct	ok	not_mentioned	released	unavailable
Haiku 4.5	imcs21	test	10150763	symptom_141	10150763	0.003761	0.8658056668937206	not_mentioned		not_mentioned	correct	ok	not_mentioned	released	unavailable
Haiku 4.5	imcs21	test	10150763	symptom_142	10150763	0.003761	0.8658056668937206	not_mentioned		not_mentioned	correct	ok	not_mentioned	released	unavailable
Haiku 4.5	imcs21	test	10150763	symptom_143	10150763	0.003761	0.8658056668937206	not_mentioned		not_mentioned	correct	ok	not_mentioned	released	unavailable
Haiku 4.5	imcs21	test	10150763	symptom_144	10150763	0.003761	0.8658056668937206	not_mentioned		not_mentioned	correct	ok	not_mentioned	released	unavailable
Haiku 4.5	imcs21	test	10150763	symptom_145	10150763	0.003761	0.8658056668937206	not_mentioned		not_mentioned	correct	ok	not_mentioned	released	unavailable
Haiku 4.5	imcs21	test	10150763	symptom_146	10150763	0.003761	0.8658056668937206	not_mentioned		not_mentioned	correct	ok	not_mentioned	released	unavailable
Haiku 4.5	imcs21	test	10150763	symptom_147	10150763	0.003761	0.8658056668937206	not_mentioned		not_mentioned	correct	ok	not_mentioned	released	unavailable
Haiku 4.5	imcs21	test	10150763	symptom_148	10150763	0.003761	0.8658056668937206	not_mentioned		not_mentioned	correct	ok	not_mentioned	released	unavailable
Haiku 4.5	imcs21	test	10150763	symptom_149	10150763	0.003761	0.8658056668937206	not_mentioned		not_mentioned	correct	ok	not_mentioned	released	unavailable
Haiku 4.5	imcs21	test	10150763	symptom_150	10150763	0.003761	0.8658056668937206	not_mentioned		not_mentioned	correct	ok	not_mentioned	released	unavailable
Haiku 4.5	imcs21	test	10150763	symptom_151	10150763	0.003761	0.8658056668937206	not_mentioned		not_mentioned	correct	ok	not_mentioned	released	unavailable
Haiku 4.5	imcs21	test	10150763	symptom_152	10150763	0.003761	0.8658056668937206	not_mentioned		not_mentioned	correct	ok	not_mentioned	released	unavailable
Haiku 4.5	imcs21	test	10150763	symptom_153	10150763	0.003761	0.8658056668937206	not_mentioned		not_mentioned	correct	ok	not_mentioned	released	unavailable
Haiku 4.5	imcs21	test	10150763	symptom_154	10150763	0.003761	0.8658056668937206	not_mentioned		not_mentioned	correct	ok	not_mentioned	released	unavailable
Haiku 4.5	imcs21	test	10150763	symptom_155	10150763	0.003761	0.8658056668937206	not_mentioned		not_mentioned	correct	ok	not_mentioned	released	unavailable
Haiku 4.5	imcs21	test	10150763	symptom_156	10150763	0.003761	0.8658056668937206	not_mentioned		not_mentioned	correct	ok	not_mentioned	released	unavailable
Haiku 4.5	imcs21	test	10150763	symptom_157	10150763	0.003761	0.8658056668937206	not_mentioned		not_mentioned	correct	ok	not_mentioned	released	unavailable
Haiku 4.5	imcs21	test	10150763	symptom_158	10150763	0.003761	0.8658056668937206	not_mentioned		not_mentioned	correct	ok	not_mentioned	released	unavailable
Haiku 4.5	imcs21	test	10150763	symptom_159	10150763	0.003761	0.8658056668937206	not_mentioned		not_mentioned	correct	ok	not_mentioned	released	unavailable
Haiku 4.5	imcs21	test	10150763	symptom_160	10150763	0.003761	0.8658056668937206	not_mentioned		not_mentioned	correct	ok	not_mentioned	released	unavailable
Haiku 4.5	imcs21	test	10150763	symptom_161	10150763	0.003761	0.8658056668937206	not_mentioned		not_mentioned	correct	ok	not_mentioned	released	unavailable
Haiku 4.5	imcs21	test	10150763	symptom_162	10150763	0.003761	0.8658056668937206	not_mentioned		not_mentioned	correct	ok	not_mentioned	released	unavailable
Haiku 4.5	imcs21	test	10150763	symptom_163	10150763	0.003761	0.8658056668937206	not_mentioned		not_mentioned	correct	ok	not_mentioned	released	unavailable
Haiku 4.5	imcs21	test	10150763	symptom_164	10150763	0.003761	0.8658056668937206	not_mentioned		not_mentioned	correct	ok	not_mentioned	released	unavailable
Haiku 4.5	imcs21	test	10150763	symptom_165	10150763	0.003761	0.8658056668937206	not_mentioned		not_mentioned	correct	ok	not_mentioned	released	unavailable
Haiku 4.5	imcs21	test	10150763	symptom_166	10150763	0.003761	0.8658056668937206	not_mentioned		not_mentioned	correct	ok	not_mentioned	released	unavailable
Haiku 4.5	imcs21	test	10150763	symptom_167	10150763	0.003761	0.8658056668937206	not_mentioned		not_mentioned	correct	ok	not_mentioned	released	unavailable
Haiku 4.5	imcs21	test	10150763	symptom_168	10150763	0.003761	0.8658056668937206	not_mentioned		not_mentioned	correct	ok	not_mentioned	released	unavailable
Haiku 4.5	imcs21	test	10150763	symptom_169	10150763	0.003761	0.8658056668937206	not_mentioned		not_mentioned	correct	ok	not_mentioned	released	unavailable
Haiku 4.5	imcs21	test	10150763	symptom_170	10150763	0.003761	0.8658056668937206	not_mentioned		not_mentioned	correct	ok	not_mentioned	released	unavailable
Haiku 4.5	imcs21	test	10150763	symptom_171	10150763	0.003761	0.8658056668937206	not_mentioned		not_mentioned	correct	ok	not_mentioned	released	unavailable
Haiku 4.5	imcs21	test	10150763	symptom_172	10150763	0.003761	0.8658056668937206	not_mentioned		not_mentioned	correct	ok	not_mentioned	released	unavailable
Haiku 4.5	imcs21	test	10150763	symptom_173	10150763	0.003761	0.8658056668937206	not_mentioned		not_mentioned	correct	ok	not_mentioned	released	unavailable
Haiku 4.5	imcs21	test	10150763	symptom_174	10150763	0.003761	0.8658056668937206	not_mentioned		not_mentioned	correct	ok	not_mentioned	released	unavailable
Haiku 4.5	imcs21	test	10150763	symptom_175	10150763	0.003761	0.8658056668937206	not_mentioned		not_mentioned	correct	ok	not_mentioned	released	unavailable
Haiku 4.5	imcs21	test	10150763	symptom_176	10150763	0.003761	0.8658056668937206	not_mentioned		not_mentioned	correct	ok	not_mentioned	released	unavailable
Haiku 4.5	imcs21	test	10150763	symptom_177	10150763	0.003761	0.8658056668937206	not_mentioned		not_mentioned	correct	ok	not_mentioned	released	unavailable
Haiku 4.5	imcs21	test	10150763	symptom_178	10150763	0.003761	0.8658056668937206	not_mentioned		not_mentioned	correct	ok	not_mentioned	released	unavailable
Haiku 4.5	imcs21	test	10150763	symptom_179	10150763	0.003761	0.8658056668937206	not_mentioned		not_mentioned	correct	ok	not_mentioned	released	unavailable
Haiku 4.5	imcs21	test	10150763	symptom_180	10150763	0.003761	0.8658056668937206	not_mentioned		not_mentioned	correct	ok	not_mentioned	released	unavailable
Haiku 4.5	imcs21	test	10150763	symptom_181	10150763	0.003761	0.8658056668937206	not_mentioned		not_mentioned	correct	ok	not_mentioned	released	unavailable
Haiku 4.5	imcs21	test	10150763	symptom_182	10150763	0.003761	0.8658056668937206	not_mentioned		not_mentioned	correct	ok	not_mentioned	released	unavailable
Haiku 4.5	imcs21	test	10150763	symptom_183	10150763	0.003761	0.8658056668937206	not_mentioned		not_mentioned	correct	ok	not_mentioned	released	unavailable
Haiku 4.5	imcs21	test	10150763	symptom_184	10150763	0.003761	0.8658056668937206	not_mentioned		not_mentioned	correct	ok	not_mentioned	released	unavailable
Haiku 4.5	imcs21	test	10150763	symptom_185	10150763	0.003761	0.8658056668937206	not_mentioned		not_mentioned	correct	ok	not_mentioned	released	unavailable
Haiku 4.5	imcs21	test	10150763	symptom_186	10150763	0.003761	0.8658056668937206	not_mentioned		not_mentioned	correct	ok	not_mentioned	released	unavailable
Haiku 4.5	imcs21	test	10150763	symptom_187	10150763	0.003761	0.8658056668937206	not_mentioned		not_mentioned	correct	ok	not_mentioned	released	unavailable
Haiku 4.5	imcs21	test	10150763	symptom_188	10150763	0.003761	0.8658056668937206	not_mentioned		not_mentioned	correct	ok	not_mentioned	released	unavailable
Haiku 4.5	imcs21	test	10150763	symptom_189	10150763	0.003761	0.8658056668937206	not_mentioned		not_mentioned	correct	ok	not_mentioned	released	unavailable
Haiku 4.5	imcs21	test	10150763	symptom_190	10150763	0.003761	0.8658056668937206	not_mentioned		not_mentioned	correct	ok	not_mentioned	released	unavailable
Haiku 4.5	imcs21	test	10150763	symptom_191	10150763	0.003761	0.8658056668937206	not_mentioned		not_mentioned	correct	ok	not_mentioned	released	unavailable
Haiku 4.5	imcs21	test	10150763	symptom_192	10150763	0.003761	0.8658056668937206	not_mentioned		not_mentioned	correct	ok	not_mentioned	released	unavailable
Haiku 4.5	imcs21	test	10150763	symptom_193	10150763	0.003761	0.8658056668937206	not_mentioned		not_mentioned	correct	ok	not_mentioned	released	unavailable
Haiku 4.5	imcs21	test	10150763	symptom_194	10150763	0.003761	0.8658056668937206	not_mentioned		not_mentioned	correct	ok	not_mentioned	released	unavailable
Haiku 4.5	imcs21	test	10150763	symptom_195	10150763	0.003761	0.8658056668937206	not_mentioned		not_mentioned	correct	ok	not_mentioned	released	unavailable
Haiku 4.5	imcs21	test	10150763	symptom_196	10150763	0.003761	0.8658056668937206	not_mentioned		not_mentioned	correct	ok	not_mentioned	released	unavailable
Haiku 4.5	imcs21	test	10150763	symptom_197	10150763	0.003761	0.8658056668937206	not_mentioned		not_mentioned	correct	ok	not_mentioned	released	unavailable
Haiku 4.5	imcs21	test	10150763	symptom_198	10150763	0.003761	0.8658056668937206	not_mentioned		not_mentioned	correct	ok	not_mentioned	released	unavailable
Haiku 4.5	imcs21	test	10150763	symptom_199	10150763	0.003761	0.8658056668937206	not_mentioned		not_mentioned	correct	ok	not_mentioned	released	unavailable
Haiku 4.5	imcs21	test	10150763	symptom_200	10150763	0.003761	0.8658056668937206	not_mentioned		not_mentioned	correct	ok	not_mentioned	released	unavailable
Haiku 4.5	imcs21	test	10150763	symptom_201	10150763	0.003761	0.8658056668937206	not_mentioned		not_mentioned	correct	ok	not_mentioned	released	unavailable
Haiku 4.5	imcs21	test	10150763	symptom_202	10150763	0.003761	0.8658056668937206	not_mentioned		not_mentioned	correct	ok	not_mentioned	released	unavailable
Haiku 4.5	imcs21	test	10150763	symptom_203	10150763	0.003761	0.8658056668937206	not_mentioned		not_mentioned	correct	ok	not_mentioned	released	unavailable
Haiku 4.5	imcs21	test	10150763	symptom_204	10150763	0.003761	0.8658056668937206	not_mentioned		not_mentioned	correct	ok	not_mentioned	released	unavailable
Haiku 4.5	imcs21	test	10150763	symptom_205	10150763	0.003761	0.8658056668937206	not_mentioned		not_mentioned	correct	ok	not_mentioned	released	unavailable
Haiku 4.5	imcs21	test	10150763	symptom_206	10150763	0.003761	0.8658056668937206	not_mentioned		not_mentioned	correct	ok	not_mentioned	released	unavailable
Haiku 4.5	imcs21	test	10150763	symptom_207	10150763	0.003761	0.8658056668937206	not_mentioned		not_mentioned	correct	ok	not_mentioned	released	unavailable
Haiku 4.5	imcs21	test	10150763	symptom_208	10150763	0.003761	0.8658056668937206	not_mentioned		not_mentioned	correct	ok	not_mentioned	released	unavailable
Haiku 4.5	imcs21	test	10150763	symptom_209	10150763	0.003761	0.8658056668937206	not_mentioned		not_mentioned	correct	ok	not_mentioned	released	unavailable
Haiku 4.5	imcs21	test	10150763	symptom_210	10150763	0.003761	0.8658056668937206	not_mentioned		not_mentioned	correct	ok	not_mentioned	released	unavailable
Haiku 4.5	imcs21	test	10150763	symptom_211	10150763	0.003761	0.8658056668937206	not_mentioned		not_mentioned	correct	ok	not_mentioned	released	unavailable
Haiku 4.5	imcs21	test	10150763	symptom_212	10150763	0.003761	0.8658056668937206	not_mentioned		not_mentioned	correct	ok	not_mentioned	released	unavailable
Haiku 4.5	imcs21	test	10150763	symptom_213	10150763	0.003761	0.8658056668937206	not_mentioned		not_mentioned	correct	ok	not_mentioned	released	unavailable
Haiku 4.5	imcs21	test	10150763	symptom_214	10150763	0.003761	0.8658056668937206	not_mentioned		not_mentioned	correct	ok	not_mentioned	released	unavailable
Haiku 4.5	imcs21	test	10150763	symptom_215	10150763	0.003761	0.8658056668937206	not_mentioned		not_mentioned	correct	ok	not_mentioned	released	unavailable
Haiku 4.5	imcs21	test	10150763	symptom_216	10150763	0.003761	0.8658056668937206	not_mentioned		not_mentioned	correct	ok	not_mentioned	released	unavailable
Haiku 4.5	imcs21	test	10150763	symptom_217	10150763	0.003761	0.8658056668937206	not_mentioned		not_mentioned	correct	ok	not_mentioned	released	unavailable
Haiku 4.5	imcs21	test	10150763	symptom_218	10150763	0.003761	0.8658056668937206	not_mentioned		not_mentioned	correct	ok	not_mentioned	released	unavailable
Haiku 4.5	imcs21	test	10150763	symptom_219	10150763	0.003761	0.8658056668937206	not_mentioned		not_mentioned	correct	ok	not_mentioned	released	unavailable
Haiku 4.5	imcs21	test	10150763	symptom_220	10150763	0.003761	0.8658056668937206	not_mentioned		not_mentioned	correct	ok	not_mentioned	released	unavailable
Haiku 4.5	imcs21	test	10150763	symptom_221	10150763	0.003761	0.8658056668937206	not_mentioned		not_mentioned	correct	ok	not_mentioned	released	unavailable
Haiku 4.5	imcs21	test	10150763	symptom_222	10150763	0.003761	0.8658056668937206	not_mentioned		not_mentioned	correct	ok	not_mentioned	released	unavailable
Haiku 4.5	imcs21	test	10150763	symptom_223	10150763	0.003761	0.8658056668937206	not_mentioned		not_mentioned	correct	ok	not_mentioned	released	unavailable
Haiku 4.5	imcs21	test	10150763	symptom_224	10150763	0.003761	0.8658056668937206	not_mentioned		not_mentioned	correct	ok	not_mentioned	released	unavailable
Haiku 4.5	imcs21	test	10150763	symptom_225	10150763	0.003761	0.8658056668937206	not_mentioned		not_mentioned	correct	ok	not_mentioned	released	unavailable
Haiku 4.5	imcs21	test	10150763	symptom_226	10150763	0.003761	0.8658056668937206	not_mentioned		not_mentioned	correct	ok	not_mentioned	released	unavailable
Haiku 4.5	imcs21	test	10150763	symptom_227	10150763	0.003761	0.8658056668937206	not_mentioned		not_mentioned	correct	ok	not_mentioned	released	unavailable
Haiku 4.5	imcs21	test	10150763	symptom_228	10150763	0.003761	0.8658056668937206	not_mentioned		not_mentioned	correct	ok	not_mentioned	released	unavailable
Haiku 4.5	imcs21	test	10150763	symptom_229	10150763	0.003761	0.8658056668937206	not_mentioned		not_mentioned	correct	ok	not_mentioned	released	unavailable
Haiku 4.5	imcs21	test	10150763	symptom_230	10150763	0.003761	0.8658056668937206	not_mentioned		not_mentioned	correct	ok	not_mentioned	released	unavailable
Haiku 4.5	imcs21	test	10150763	symptom_231	10150763	0.003761	0.8658056668937206	not_mentioned		not_mentioned	correct	ok	not_mentioned	released	unavailable
Haiku 4.5	imcs21	test	10150763	symptom_232	10150763	0.003761	0.8658056668937206	not_mentioned		not_mentioned	correct	ok	not_mentioned	released	unavailable
Haiku 4.5	imcs21	test	10150763	symptom_233	10150763	0.003761	0.8658056668937206	not_mentioned		not_mentioned	correct	ok	not_mentioned	released	unavailable
Haiku 4.5	imcs21	test	10150763	symptom_234	10150763	0.003761	0.8658056668937206	not_mentioned		not_mentioned	correct	ok	not_mentioned	released	unavailable
Haiku 4.5	imcs21	test	10150763	symptom_235	10150763	0.003761	0.8658056668937206	not_mentioned		not_mentioned	correct	ok	not_mentioned	released	unavailable
Haiku 4.5	imcs21	test	10150763	symptom_236	10150763	0.003761	0.8658056668937206	not_mentioned		not_mentioned	correct	ok	not_mentioned	released	unavailable
Haiku 4.5	imcs21	test	10150763	symptom_237	10150763	0.003761	0.8658056668937206	not_mentioned		not_mentioned	correct	ok	not_mentioned	released	unavailable
Haiku 4.5	imcs21	test	10150763	symptom_238	10150763	0.003761	0.8658056668937206	not_mentioned		not_mentioned	correct	ok	not_mentioned	released	unavailable
Haiku 4.5	imcs21	test	10150763	symptom_239	10150763	0.003761	0.8658056668937206	not_mentioned		not_mentioned	correct	ok	not_mentioned	released	unavailable
Haiku 4.5	imcs21	test	10150763	symptom_240	10150763	0.003761	0.8658056668937206	not_mentioned		not_mentioned	correct	ok	not_mentioned	released	unavailable
Haiku 4.5	imcs21	test	10150763	symptom_241	10150763	0.003761	0.8658056668937206	not_mentioned		not_mentioned	correct	ok	not_mentioned	released	unavailable
Haiku 4.5	imcs21	test	10150763	symptom_242	10150763	0.003761	0.8658056668937206	not_mentioned		not_mentioned	correct	ok	not_mentioned	released	unavailable
Haiku 4.5	imcs21	test	10150763	symptom_243	10150763	0.003761	0.8658056668937206	not_mentioned		not_mentioned	correct	ok	not_mentioned	released	unavailable
Haiku 4.5	imcs21	test	10150763	symptom_244	10150763	0.003761	0.8658056668937206	not_mentioned		not_mentioned	correct	ok	not_mentioned	released	unavailable
Haiku 4.5	imcs21	test	10150763	symptom_245	10150763	0.003761	0.8658056668937206	not_mentioned		not_mentioned	correct	ok	not_mentioned	released	unavailable
Haiku 4.5	imcs21	test	10150763	symptom_246	10150763	0.003761	0.8658056668937206	not_mentioned		not_mentioned	correct	ok	not_mentioned	released	unavailable
Haiku 4.5	imcs21	test	10150763	symptom_247	10150763	0.003761	0.8658056668937206	not_mentioned		not_mentioned	correct	ok	not_mentioned	released	unavailable
Haiku 4.5	imcs21	test	10150763	symptom_248	10150763	0.003761	0.8658056668937206	not_mentioned		not_mentioned	correct	ok	not_mentioned	released	unavailable
Haiku 4.5	imcs21	test	10150763	symptom_249	10150763	0.003761	0.8658056668937206	not_mentioned		not_mentioned	correct	ok	not_mentioned	released	unavailable
Haiku 4.5	imcs21	test	10150763	symptom_250	10150763	0.003761	0.8658056668937206	not_mentioned		not_mentioned	correct	ok	not_mentioned	released	unavailable
Haiku 4.5	imcs21	test	10150763	symptom_251	10150763	0.003761	0.8658056668937206	not_mentioned		not_mentioned	correct	ok	not_mentioned	released	unavailable
Haiku 4.5	imcs21	test	10150763	symptom_252	10150763	0.003761	0.8658056668937206	not_mentioned		not_mentioned	correct	ok	not_mentioned	released	unavailable
Haiku 4.5	imcs21	test	10150763	symptom_253	10150763	0.003761	0.8658056668937206	not_mentioned		not_mentioned	correct	ok	not_mentioned	released	unavailable
Haiku 4.5	imcs21	test	10150763	symptom_254	10150763	0.003761	0.8658056668937206	not_mentioned		not_mentioned	correct	ok	not_mentioned	released	unavailable
Haiku 4.5	imcs21	test	10150763	symptom_255	10150763	0.003761	0.8658056668937206	not_mentioned		not_mentioned	correct	ok	not_mentioned	released	unavailable
Haiku 4.5	imcs21	test	10150763	symptom_256	10150763	0.003761	0.8658056668937206	not_mentioned		not_mentioned	correct	ok	not_mentioned	released	unavailable
Haiku 4.5	imcs21	test	10150763	symptom_257	10150763	0.003761	0.8658056668937206	not_mentioned		not_mentioned	correct	ok	not_mentioned	released	unavailable
Haiku 4.5	imcs21	test	10150763	symptom_258	10150763	0.003761	0.8658056668937206	not_mentioned		not_mentioned	correct	ok	not_mentioned	released	unavailable
Haiku 4.5	imcs21	test	10150763	symptom_259	10150763	0.003761	0.8658056668937206	not_mentioned		not_mentioned	correct	ok	not_mentioned	released	unavailable
Haiku 4.5	imcs21	test	10150763	symptom_260	10150763	0.003761	0.8658056668937206	not_mentioned		not_mentioned	correct	ok	not_mentioned	released	unavailable
Haiku 4.5	imcs21	test	10150763	symptom_261	10150763	0.003761	0.8658056668937206	not_mentioned		not_mentioned	correct	ok	not_mentioned	released	unavailable
Haiku 4.5	imcs21	test	10150763	symptom_262	10150763	0.003761	0.8658056668937206	not_mentioned		not_mentioned	correct	ok	not_mentioned	released	unavailable
Haiku 4.5	imcs21	test	10150763	symptom_263	10150763	0.003761	0.8658056668937206	not_mentioned		not_mentioned	correct	ok	not_mentioned	released	unavailable
Haiku 4.5	imcs21	test	10150763	symptom_264	10150763	0.003761	0.8658056668937206	not_mentioned		not_mentioned	correct	ok	not_mentioned	released	unavailable
Haiku 4.5	imcs21	test	10150763	symptom_265	10150763	0.003761	0.8658056668937206	not_mentioned		not_mentioned	correct	ok	not_mentioned	released	unavailable
Haiku 4.5	imcs21	test	10150763	symptom_266	10150763	0.003761	0.8658056668937206	not_mentioned		not_mentioned	correct	ok	not_mentioned	released	unavailable
Haiku 4.5	imcs21	test	10150763	symptom_267	10150763	0.003761	0.8658056668937206	not_mentioned		not_mentioned	correct	ok	not_mentioned	released	unavailable
Haiku 4.5	imcs21	test	10150763	symptom_268	10150763	0.003761	0.8658056668937206	not_mentioned		not_mentioned	correct	ok	not_mentioned	released	unavailable
Haiku 4.5	imcs21	test	10150763	symptom_269	10150763	0.003761	0.8658056668937206	not_mentioned		not_mentioned	correct	ok	not_mentioned	released	unavailable
Haiku 4.5	imcs21	test	10150763	symptom_270	10150763	0.003761	0.8658056668937206	not_mentioned		not_mentioned	correct	ok	not_mentioned	released	unavailable
Haiku 4.5	imcs21	test	10150763	symptom_271	10150763	0.003761	0.8658056668937206	not_mentioned		not_mentioned	correct	ok	not_mentioned	released	unavailable
Haiku 4.5	imcs21	test	10150763	symptom_272	10150763	0.003761	0.8658056668937206	not_mentioned		not_mentioned	correct	ok	not_mentioned	released	unavailable
Haiku 4.5	imcs21	test	10150763	symptom_273	10150763	0.003761	0.8658056668937206	not_mentioned		not_mentioned	correct	ok	not_mentioned	released	unavailable
Haiku 4.5	imcs21	test	10150763	symptom_274	10150763	0.003761	0.8658056668937206	not_mentioned		not_mentioned	correct	ok	not_mentioned	released	unavailable
Haiku 4.5	imcs21	test	10150763	symptom_275	10150763	0.003761	0.8658056668937206	not_mentioned		not_mentioned	correct	ok	not_mentioned	released	unavailable
Haiku 4.5	imcs21	test	10150763	symptom_276	10150763	0.003761	0.8658056668937206	not_mentioned		not_mentioned	correct	ok	not_mentioned	released	unavailable
Haiku 4.5	imcs21	test	10150763	symptom_277	10150763	0.003761	0.8658056668937206	not_mentioned		not_mentioned	correct	ok	not_mentioned	released	unavailable
Haiku 4.5	imcs21	test	10150763	symptom_278	10150763	0.003761	0.8658056668937206	not_mentioned		not_mentioned	correct	ok	not_mentioned	released	unavailable
Haiku 4.5	imcs21	test	10150763	symptom_279	10150763	0.003761	0.8658056668937206	not_mentioned		not_mentioned	correct	ok	not_mentioned	released	unavailable
Haiku 4.5	imcs21	test	10150763	symptom_280	10150763	0.003761	0.8658056668937206	not_mentioned		not_mentioned	correct	ok	not_mentioned	released	unavailable
Haiku 4.5	imcs21	test	10150763	symptom_281	10150763	0.003761	0.8658056668937206	not_mentioned		not_mentioned	correct	ok	not_mentioned	released	unavailable
Haiku 4.5	imcs21	test	10150763	symptom_282	10150763	0.003761	0.8658056668937206	not_mentioned		not_mentioned	correct	ok	not_mentioned	released	unavailable
Haiku 4.5	imcs21	test	10150763	symptom_283	10150763	0.003761	0.8658056668937206	not_mentioned		not_mentioned	correct	ok	not_mentioned	released	unavailable
Haiku 4.5	imcs21	test	10150763	symptom_284	10150763	0.003761	0.8658056668937206	not_mentioned		not_mentioned	correct	ok	not_mentioned	released	unavailable
Haiku 4.5	imcs21	test	10150763	symptom_285	10150763	0.003761	0.8658056668937206	not_mentioned		not_mentioned	correct	ok	not_mentioned	released	unavailable
Haiku 4.5	imcs21	test	10150763	symptom_286	10150763	0.003761	0.8658056668937206	not_mentioned		not_mentioned	correct	ok	not_mentioned	released	unavailable
Haiku 4.5	imcs21	test	10150763	symptom_287	10150763	0.003761	0.8658056668937206	not_mentioned		not_mentioned	correct	ok	not_mentioned	released	unavailable
Haiku 4.5	imcs21	test	10150763	symptom_288	10150763	0.003761	0.8658056668937206	not_mentioned		not_mentioned	correct	ok	not_mentioned	released	unavailable
Haiku 4.5	imcs21	test	10150763	symptom_289	10150763	0.003761	0.8658056668937206	not_mentioned		not_mentioned	correct	ok	not_mentioned	released	unavailable
Haiku 4.5	imcs21	test	10150763	symptom_290	10150763	0.003761	0.8658056668937206	not_mentioned		not_mentioned	correct	ok	not_mentioned	released	unavailable
Haiku 4.5	imcs21	test	10150763	symptom_291	10150763	0.003761	0.8658056668937206	not_mentioned		not_mentioned	correct	ok	not_mentioned	released	unavailable
Haiku 4.5	imcs21	test	10150763	symptom_292	10150763	0.003761	0.8658056668937206	not_mentioned		not_mentioned	correct	ok	not_mentioned	released	unavailable
Haiku 4.5	imcs21	test	10150763	symptom_293	10150763	0.003761	0.8658056668937206	not_mentioned		not_mentioned	correct	ok	not_mentioned	released	unavailable
Haiku 4.5	imcs21	test	10150763	symptom_294	10150763	0.003761	0.8658056668937206	not_mentioned		not_mentioned	correct	ok	not_mentioned	released	unavailable
Haiku 4.5	imcs21	test	10150763	symptom_295	10150763	0.003761	0.8658056668937206	not_mentioned		not_mentioned	correct	ok	not_mentioned	released	unavailable
Haiku 4.5	imcs21	test	10150763	symptom_296	10150763	0.003761	0.8658056668937206	not_mentioned		not_mentioned	correct	ok	not_mentioned	released	unavailable
Haiku 4.5	imcs21	test	10150763	symptom_297	10150763	0.003761	0.8658056668937206	not_mentioned		not_mentioned	correct	ok	not_mentioned	released	unavailable
Haiku 4.5	imcs21	test	10150763	symptom_298	10150763	0.003761	0.8658056668937206	not_mentioned		not_mentioned	correct	ok	not_mentioned	released	unavailable
Haiku 4.5	imcs21	test	10150763	symptom_299	10150763	0.003761	0.8658056668937206	not_mentioned		not_mentioned	correct	ok	not_mentioned	released	unavailable
Haiku 4.5	imcs21	test	10150763	symptom_300	10150763	0.003761	0.8658056668937206	not_mentioned		not_mentioned	correct	ok	not_mentioned	released	unavailable
Haiku 4.5	imcs21	test	10150763	symptom_301	10150763	0.003761	0.8658056668937206	not_mentioned		not_mentioned	correct	ok	not_mentioned	released	unavailable
Haiku 4.5	imcs21	test	10150763	symptom_302	10150763	0.003761	0.8658056668937206	not_mentioned		not_mentioned	correct	ok	not_mentioned	released	unavailable
Haiku 4.5	imcs21	test	10150763	symptom_303	10150763	0.003761	0.8658056668937206	not_mentioned		not_mentioned	correct	ok	not_mentioned	released	unavailable
Haiku 4.5	imcs21	test	10150763	symptom_304	10150763	0.003761	0.8658056668937206	not_mentioned		not_mentioned	correct	ok	not_mentioned	released	unavailable
Haiku 4.5	imcs21	test	10150763	symptom_305	10150763	0.003761	0.8658056668937206	not_mentioned		not_mentioned	correct	ok	not_mentioned	released	unavailable
Haiku 4.5	imcs21	test	10150763	symptom_306	10150763	0.003761	0.8658056668937206	not_mentioned		not_mentioned	correct	ok	not_mentioned	released	unavailable
Haiku 4.5	imcs21	test	10150763	symptom_307	10150763	0.003761	0.8658056668937206	not_mentioned		not_mentioned	correct	ok	not_mentioned	released	unavailable
Haiku 4.5	imcs21	test	10150763	symptom_308	10150763	0.003761	0.8658056668937206	not_mentioned		not_mentioned	correct	ok	not_mentioned	released	unavailable
Haiku 4.5	imcs21	test	10150763	symptom_309	10150763	0.003761	0.8658056668937206	not_mentioned		not_mentioned	correct	ok	not_mentioned	released	unavailable
Haiku 4.5	imcs21	test	10150763	symptom_310	10150763	0.003761	0.8658056668937206	not_mentioned		not_mentioned	correct	ok	not_mentioned	released	unavailable
Haiku 4.5	imcs21	test	10150763	symptom_311	10150763	0.003761	0.8658056668937206	not_mentioned		not_mentioned	correct	ok	not_mentioned	released	unavailable
Haiku 4.5	imcs21	test	10150763	symptom_312	10150763	0.003761	0.8658056668937206	not_mentioned		not_mentioned	correct	ok	not_mentioned	released	unavailable
Haiku 4.5	imcs21	test	10150763	symptom_313	10150763	0.003761	0.8658056668937206	not_mentioned		not_mentioned	correct	ok	not_mentioned	released	unavailable
Haiku 4.5	imcs21	test	10150763	symptom_314	10150763	0.003761	0.8658056668937206	not_mentioned		not_mentioned	correct	ok	not_mentioned	released	unavailable
Haiku 4.5	imcs21	test	10150763	symptom_315	10150763	0.003761	0.8658056668937206	not_mentioned		not_mentioned	correct	ok	not_mentioned	released	unavailable
Haiku 4.5	imcs21	test	10150763	symptom_316	10150763	0.003761	0.8658056668937206	not_mentioned		not_mentioned	correct	ok	not_mentioned	released	unavailable
Haiku 4.5	imcs21	test	10150763	symptom_317	10150763	0.003761	0.8658056668937206	not_mentioned		not_mentioned	correct	ok	not_mentioned	released	unavailable
Haiku 4.5	imcs21	test	10150763	symptom_318	10150763	0.003761	0.8658056668937206	not_mentioned		not_mentioned	correct	ok	not_mentioned	released	unavailable
Haiku 4.5	imcs21	test	10150763	symptom_319	10150763	0.003761	0.8658056668937206	not_mentioned		not_mentioned	correct	ok	not_mentioned	released	unavailable
Haiku 4.5	imcs21	test	10150763	symptom_320	10150763	0.003761	0.8658056668937206	not_mentioned		not_mentioned	correct	ok	not_mentioned	released	unavailable
Haiku 4.5	imcs21	test	10150763	symptom_321	10150763	0.003761	0.8658056668937206	not_mentioned		not_mentioned	correct	ok	not_mentioned	released	unavailable
Haiku 4.5	imcs21	test	10150763	symptom_322	10150763	0.003761	0.8658056668937206	not_mentioned		not_mentioned	correct	ok	not_mentioned	released	unavailable
Haiku 4.5	imcs21	test	10150763	symptom_323	10150763	0.003761	0.8658056668937206	not_mentioned		not_mentioned	correct	ok	not_mentioned	released	unavailable
Haiku 4.5	imcs21	test	10150763	symptom_324	10150763	0.003761	0.8658056668937206	not_mentioned		not_mentioned	correct	ok	not_mentioned	released	unavailable
Haiku 4.5	imcs21	test	10150763	symptom_325	10150763	0.003761	0.8658056668937206	not_mentioned		not_mentioned	correct	ok	not_mentioned	released	unavailable
Haiku 4.5	imcs21	test	10150763	symptom_326	10150763	0.003761	0.8658056668937206	not_mentioned		not_mentioned	correct	ok	not_mentioned	released	unavailable
Haiku 4.5	imcs21	test	10150763	symptom_327	10150763	0.003761	0.8658056668937206	not_mentioned		not_mentioned	correct	ok	not_mentioned	released	unavailable
Haiku 4.5	imcs21	test	10150763	symptom_328	10150763	0.003761	0.8658056668937206	not_mentioned		not_mentioned	correct	ok	not_mentioned	released	unavailable
Haiku 4.5	imcs21	test	10150763	symptom_329	10150763	0.003761	0.8658056668937206	not_mentioned		not_mentioned	correct	ok	not_mentioned	released	unavailable
Haiku 4.5	imcs21	test	10150763	symptom_330	10150763	0.003761	0.8658056668937206	not_mentioned		not_mentioned	correct	ok	not_mentioned	released	unavailable
Haiku 4.5	imcs21	test	10151741	symptom_000	10151741	0.003364	1.5680489998776466	not_mentioned		not_mentioned	correct	ok	not_mentioned	released	unavailable
Haiku 4.5	imcs21	test	10151741	symptom_001	10151741	0.003364	1.5680489998776466	not_mentioned		not_mentioned	correct	ok	not_mentioned	released	unavailable
Haiku 4.5	imcs21	test	10151741	symptom_002	10151741	0.003364	1.5680489998776466	not_mentioned		not_mentioned	correct	ok	not_mentioned	released	unavailable
Haiku 4.5	imcs21	test	10151741	symptom_003	10151741	0.003364	1.5680489998776466	not_mentioned		not_mentioned	correct	ok	not_mentioned	released	unavailable
Haiku 4.5	imcs21	test	10151741	symptom_004	10151741	0.003364	1.5680489998776466	positive	0.9	not_mentioned	incorrect	ok	not_mentioned	released	reported_percentage
Haiku 4.5	imcs21	test	10151741	symptom_005	10151741	0.003364	1.5680489998776466	not_mentioned		not_mentioned	correct	ok	not_mentioned	released	unavailable
Haiku 4.5	imcs21	test	10151741	symptom_006	10151741	0.003364	1.5680489998776466	not_mentioned		not_mentioned	correct	ok	not_mentioned	released	unavailable
Haiku 4.5	imcs21	test	10151741	symptom_007	10151741	0.003364	1.5680489998776466	not_mentioned		not_mentioned	correct	ok	not_mentioned	released	unavailable
Haiku 4.5	imcs21	test	10151741	symptom_008	10151741	0.003364	1.5680489998776466	not_mentioned		not_mentioned	correct	ok	not_mentioned	released	unavailable
Haiku 4.5	imcs21	test	10151741	symptom_009	10151741	0.003364	1.5680489998776466	not_mentioned		not_mentioned	correct	ok	not_mentioned	released	unavailable
Haiku 4.5	imcs21	test	10151741	symptom_010	10151741	0.003364	1.5680489998776466	not_mentioned		not_mentioned	correct	ok	not_mentioned	released	unavailable
Haiku 4.5	imcs21	test	10151741	symptom_011	10151741	0.003364	1.5680489998776466	not_mentioned		not_mentioned	correct	ok	not_mentioned	released	unavailable
Haiku 4.5	imcs21	test	10151741	symptom_012	10151741	0.003364	1.5680489998776466	not_mentioned		not_mentioned	correct	ok	not_mentioned	released	unavailable
Haiku 4.5	imcs21	test	10151741	symptom_013	10151741	0.003364	1.5680489998776466	not_mentioned		not_mentioned	correct	ok	not_mentioned	released	unavailable
Haiku 4.5	imcs21	test	10151741	symptom_014	10151741	0.003364	1.5680489998776466	not_mentioned		not_mentioned	correct	ok	not_mentioned	released	unavailable
Haiku 4.5	imcs21	test	10151741	symptom_015	10151741	0.003364	1.5680489998776466	not_mentioned		not_mentioned	correct	ok	not_mentioned	released	unavailable
Haiku 4.5	imcs21	test	10151741	symptom_016	10151741	0.003364	1.5680489998776466	positive	0.95	positive	correct	ok	positive	released	reported_percentage
Haiku 4.5	imcs21	test	10151741	symptom_017	10151741	0.003364	1.5680489998776466	not_mentioned		not_mentioned	correct	ok	not_mentioned	released	unavailable
Haiku 4.5	imcs21	test	10151741	symptom_018	10151741	0.003364	1.5680489998776466	not_mentioned		not_mentioned	correct	ok	not_mentioned	released	unavailable
Haiku 4.5	imcs21	test	10151741	symptom_019	10151741	0.003364	1.5680489998776466	not_mentioned		not_mentioned	correct	ok	not_mentioned	released	unavailable
Haiku 4.5	imcs21	test	10151741	symptom_020	10151741	0.003364	1.5680489998776466	not_mentioned		not_mentioned	correct	ok	not_mentioned	released	unavailable
Haiku 4.5	imcs21	test	10151741	symptom_021	10151741	0.003364	1.5680489998776466	positive	0.85	not_mentioned	incorrect	ok	not_mentioned	released	reported_percentage
Haiku 4.5	imcs21	test	10151741	symptom_022	10151741	0.003364	1.5680489998776466	not_mentioned		not_mentioned	correct	ok	not_mentioned	released	unavailable
Haiku 4.5	imcs21	test	10151741	symptom_023	10151741	0.003364	1.5680489998776466	not_mentioned		not_mentioned	correct	ok	not_mentioned	released	unavailable
Haiku 4.5	imcs21	test	10151741	symptom_024	10151741	0.003364	1.5680489998776466	not_mentioned		not_mentioned	correct	ok	not_mentioned	released	unavailable
Haiku 4.5	imcs21	test	10151741	symptom_025	10151741	0.003364	1.5680489998776466	not_mentioned		not_mentioned	correct	ok	not_mentioned	released	unavailable
Haiku 4.5	imcs21	test	10151741	symptom_026	10151741	0.003364	1.5680489998776466	not_mentioned		not_mentioned	correct	ok	not_mentioned	released	unavailable
Haiku 4.5	imcs21	test	10151741	symptom_027	10151741	0.003364	1.5680489998776466	not_mentioned		not_mentioned	correct	ok	not_mentioned	released	unavailable
Haiku 4.5	imcs21	test	10151741	symptom_028	10151741	0.003364	1.5680489998776466	not_mentioned		not_mentioned	correct	ok	not_mentioned	released	unavailable
Haiku 4.5	imcs21	test	10151741	symptom_029	10151741	0.003364	1.5680489998776466	not_mentioned		not_mentioned	correct	ok	not_mentioned	released	unavailable
Haiku 4.5	imcs21	test	10151741	symptom_030	10151741	0.003364	1.5680489998776466	not_mentioned		not_mentioned	correct	ok	not_mentioned	released	unavailable
Haiku 4.5	imcs21	test	10151741	symptom_031	10151741	0.003364	1.5680489998776466	not_mentioned		not_mentioned	correct	ok	not_mentioned	released	unavailable
Haiku 4.5	imcs21	test	10151741	symptom_032	10151741	0.003364	1.5680489998776466	not_mentioned		not_mentioned	correct	ok	not_mentioned	released	unavailable
Haiku 4.5	imcs21	test	10151741	symptom_033	10151741	0.003364	1.5680489998776466	not_mentioned		not_mentioned	correct	ok	not_mentioned	released	unavailable
Haiku 4.5	imcs21	test	10151741	symptom_034	10151741	0.003364	1.5680489998776466	not_mentioned		not_mentioned	correct	ok	not_mentioned	released	unavailable
Haiku 4.5	imcs21	test	10151741	symptom_035	10151741	0.003364	1.5680489998776466	not_mentioned		not_mentioned	correct	ok	not_mentioned	released	unavailable
Haiku 4.5	imcs21	test	10151741	symptom_036	10151741	0.003364	1.5680489998776466	not_mentioned		not_mentioned	correct	ok	not_mentioned	released	unavailable
Haiku 4.5	imcs21	test	10151741	symptom_037	10151741	0.003364	1.5680489998776466	not_mentioned		not_mentioned	correct	ok	not_mentioned	released	unavailable
Haiku 4.5	imcs21	test	10151741	symptom_038	10151741	0.003364	1.5680489998776466	not_mentioned		not_mentioned	correct	ok	not_mentioned	released	unavailable
Haiku 4.5	imcs21	test	10151741	symptom_039	10151741	0.003364	1.5680489998776466	not_mentioned		not_mentioned	correct	ok	not_mentioned	released	unavailable
Haiku 4.5	imcs21	test	10151741	symptom_040	10151741	0.003364	1.5680489998776466	not_mentioned		not_mentioned	correct	ok	not_mentioned	released	unavailable
Haiku 4.5	imcs21	test	10151741	symptom_041	10151741	0.003364	1.5680489998776466	not_mentioned		not_mentioned	correct	ok	not_mentioned	released	unavailable
Haiku 4.5	imcs21	test	10151741	symptom_042	10151741	0.003364	1.5680489998776466	not_mentioned		not_mentioned	correct	ok	not_mentioned	released	unavailable
Haiku 4.5	imcs21	test	10151741	symptom_043	10151741	0.003364	1.5680489998776466	not_mentioned		not_mentioned	correct	ok	not_mentioned	released	unavailable
Haiku 4.5	imcs21	test	10151741	symptom_044	10151741	0.003364	1.5680489998776466	not_mentioned		not_mentioned	correct	ok	not_mentioned	released	unavailable
Haiku 4.5	imcs21	test	10151741	symptom_045	10151741	0.003364	1.5680489998776466	not_mentioned		not_mentioned	correct	ok	not_mentioned	released	unavailable
Haiku 4.5	imcs21	test	10151741	symptom_046	10151741	0.003364	1.5680489998776466	not_mentioned		not_mentioned	correct	ok	not_mentioned	released	unavailable
Haiku 4.5	imcs21	test	10151741	symptom_047	10151741	0.003364	1.5680489998776466	not_mentioned		not_mentioned	correct	ok	not_mentioned	released	unavailable
Haiku 4.5	imcs21	test	10151741	symptom_048	10151741	0.003364	1.5680489998776466	not_mentioned		not_mentioned	correct	ok	not_mentioned	released	unavailable
Haiku 4.5	imcs21	test	10151741	symptom_049	10151741	0.003364	1.5680489998776466	not_mentioned		not_mentioned	correct	ok	not_mentioned	released	unavailable
Haiku 4.5	imcs21	test	10151741	symptom_050	10151741	0.003364	1.5680489998776466	not_mentioned		not_mentioned	correct	ok	not_mentioned	released	unavailable
Haiku 4.5	imcs21	test	10151741	symptom_051	10151741	0.003364	1.5680489998776466	not_mentioned		not_mentioned	correct	ok	not_mentioned	released	unavailable
Haiku 4.5	imcs21	test	10151741	symptom_052	10151741	0.003364	1.5680489998776466	not_mentioned		not_mentioned	correct	ok	not_mentioned	released	unavailable
Haiku 4.5	imcs21	test	10151741	symptom_053	10151741	0.003364	1.5680489998776466	not_mentioned		not_mentioned	correct	ok	not_mentioned	released	unavailable
Haiku 4.5	imcs21	test	10151741	symptom_054	10151741	0.003364	1.5680489998776466	not_mentioned		not_mentioned	correct	ok	not_mentioned	released	unavailable
Haiku 4.5	imcs21	test	10151741	symptom_055	10151741	0.003364	1.5680489998776466	not_mentioned		not_mentioned	correct	ok	not_mentioned	released	unavailable
Haiku 4.5	imcs21	test	10151741	symptom_056	10151741	0.003364	1.5680489998776466	not_mentioned		not_mentioned	correct	ok	not_mentioned	released	unavailable
Haiku 4.5	imcs21	test	10151741	symptom_057	10151741	0.003364	1.5680489998776466	not_mentioned		not_mentioned	correct	ok	not_mentioned	released	unavailable
Haiku 4.5	imcs21	test	10151741	symptom_058	10151741	0.003364	1.5680489998776466	not_mentioned		not_mentioned	correct	ok	not_mentioned	released	unavailable
Haiku 4.5	imcs21	test	10151741	symptom_059	10151741	0.003364	1.5680489998776466	not_mentioned		not_mentioned	correct	ok	not_mentioned	released	unavailable
Haiku 4.5	imcs21	test	10151741	symptom_060	10151741	0.003364	1.5680489998776466	not_mentioned		not_mentioned	correct	ok	not_mentioned	released	unavailable
Haiku 4.5	imcs21	test	10151741	symptom_061	10151741	0.003364	1.5680489998776466	not_mentioned		not_mentioned	correct	ok	not_mentioned	released	unavailable
Haiku 4.5	imcs21	test	10151741	symptom_062	10151741	0.003364	1.5680489998776466	not_mentioned		not_mentioned	correct	ok	not_mentioned	released	unavailable
Haiku 4.5	imcs21	test	10151741	symptom_063	10151741	0.003364	1.5680489998776466	not_mentioned		not_mentioned	correct	ok	not_mentioned	released	unavailable
Haiku 4.5	imcs21	test	10151741	symptom_064	10151741	0.003364	1.5680489998776466	not_mentioned		not_mentioned	correct	ok	not_mentioned	released	unavailable
Haiku 4.5	imcs21	test	10151741	symptom_065	10151741	0.003364	1.5680489998776466	not_mentioned		not_mentioned	correct	ok	not_mentioned	released	unavailable
Haiku 4.5	imcs21	test	10151741	symptom_066	10151741	0.003364	1.5680489998776466	not_mentioned		not_mentioned	correct	ok	not_mentioned	released	unavailable
Haiku 4.5	imcs21	test	10151741	symptom_067	10151741	0.003364	1.5680489998776466	not_mentioned		not_mentioned	correct	ok	not_mentioned	released	unavailable
Haiku 4.5	imcs21	test	10151741	symptom_068	10151741	0.003364	1.5680489998776466	not_mentioned		not_mentioned	correct	ok	not_mentioned	released	unavailable
Haiku 4.5	imcs21	test	10151741	symptom_069	10151741	0.003364	1.5680489998776466	not_mentioned		not_mentioned	correct	ok	not_mentioned	released	unavailable
Haiku 4.5	imcs21	test	10151741	symptom_070	10151741	0.003364	1.5680489998776466	not_mentioned		not_mentioned	correct	ok	not_mentioned	released	unavailable
Haiku 4.5	imcs21	test	10151741	symptom_071	10151741	0.003364	1.5680489998776466	not_mentioned		not_mentioned	correct	ok	not_mentioned	released	unavailable
Haiku 4.5	imcs21	test	10151741	symptom_072	10151741	0.003364	1.5680489998776466	not_mentioned		not_mentioned	correct	ok	not_mentioned	released	unavailable
Haiku 4.5	imcs21	test	10151741	symptom_073	10151741	0.003364	1.5680489998776466	not_mentioned		not_mentioned	correct	ok	not_mentioned	released	unavailable
Haiku 4.5	imcs21	test	10151741	symptom_074	10151741	0.003364	1.5680489998776466	not_mentioned		not_mentioned	correct	ok	not_mentioned	released	unavailable
Haiku 4.5	imcs21	test	10151741	symptom_075	10151741	0.003364	1.5680489998776466	not_mentioned		not_mentioned	correct	ok	not_mentioned	released	unavailable
Haiku 4.5	imcs21	test	10151741	symptom_076	10151741	0.003364	1.5680489998776466	not_mentioned		not_mentioned	correct	ok	not_mentioned	released	unavailable
Haiku 4.5	imcs21	test	10151741	symptom_077	10151741	0.003364	1.5680489998776466	not_mentioned		not_mentioned	correct	ok	not_mentioned	released	unavailable
Haiku 4.5	imcs21	test	10151741	symptom_078	10151741	0.003364	1.5680489998776466	not_mentioned		not_mentioned	correct	ok	not_mentioned	released	unavailable
Haiku 4.5	imcs21	test	10151741	symptom_079	10151741	0.003364	1.5680489998776466	not_mentioned		not_mentioned	correct	ok	not_mentioned	released	unavailable
Haiku 4.5	imcs21	test	10151741	symptom_080	10151741	0.003364	1.5680489998776466	not_mentioned		not_mentioned	correct	ok	not_mentioned	released	unavailable
Haiku 4.5	imcs21	test	10151741	symptom_081	10151741	0.003364	1.5680489998776466	not_mentioned		not_mentioned	correct	ok	not_mentioned	released	unavailable
Haiku 4.5	imcs21	test	10151741	symptom_082	10151741	0.003364	1.5680489998776466	not_mentioned		not_mentioned	correct	ok	not_mentioned	released	unavailable
Haiku 4.5	imcs21	test	10151741	symptom_083	10151741	0.003364	1.5680489998776466	not_mentioned		not_mentioned	correct	ok	not_mentioned	released	unavailable
Haiku 4.5	imcs21	test	10151741	symptom_084	10151741	0.003364	1.5680489998776466	not_mentioned		not_mentioned	correct	ok	not_mentioned	released	unavailable
Haiku 4.5	imcs21	test	10151741	symptom_085	10151741	0.003364	1.5680489998776466	not_mentioned		not_mentioned	correct	ok	not_mentioned	released	unavailable
Haiku 4.5	imcs21	test	10151741	symptom_086	10151741	0.003364	1.5680489998776466	not_mentioned		not_mentioned	correct	ok	not_mentioned	released	unavailable
Haiku 4.5	imcs21	test	10151741	symptom_087	10151741	0.003364	1.5680489998776466	not_mentioned		not_mentioned	correct	ok	not_mentioned	released	unavailable
Haiku 4.5	imcs21	test	10151741	symptom_088	10151741	0.003364	1.5680489998776466	not_mentioned		not_mentioned	correct	ok	not_mentioned	released	unavailable
Haiku 4.5	imcs21	test	10151741	symptom_089	10151741	0.003364	1.5680489998776466	not_mentioned		not_mentioned	correct	ok	not_mentioned	released	unavailable
Haiku 4.5	imcs21	test	10151741	symptom_090	10151741	0.003364	1.5680489998776466	not_mentioned		not_mentioned	correct	ok	not_mentioned	released	unavailable
Haiku 4.5	imcs21	test	10151741	symptom_091	10151741	0.003364	1.5680489998776466	not_mentioned		not_mentioned	correct	ok	not_mentioned	released	unavailable
Haiku 4.5	imcs21	test	10151741	symptom_092	10151741	0.003364	1.5680489998776466	not_mentioned		not_mentioned	correct	ok	not_mentioned	released	unavailable
Haiku 4.5	imcs21	test	10151741	symptom_093	10151741	0.003364	1.5680489998776466	not_mentioned		not_mentioned	correct	ok	not_mentioned	released	unavailable
Haiku 4.5	imcs21	test	10151741	symptom_094	10151741	0.003364	1.5680489998776466	not_mentioned		not_mentioned	correct	ok	not_mentioned	released	unavailable
Haiku 4.5	imcs21	test	10151741	symptom_095	10151741	0.003364	1.5680489998776466	not_mentioned		not_mentioned	correct	ok	not_mentioned	released	unavailable
Haiku 4.5	imcs21	test	10151741	symptom_096	10151741	0.003364	1.5680489998776466	not_mentioned		not_mentioned	correct	ok	not_mentioned	released	unavailable
Haiku 4.5	imcs21	test	10151741	symptom_097	10151741	0.003364	1.5680489998776466	not_mentioned		not_mentioned	correct	ok	not_mentioned	released	unavailable
Haiku 4.5	imcs21	test	10151741	symptom_098	10151741	0.003364	1.5680489998776466	not_mentioned		not_mentioned	correct	ok	not_mentioned	released	unavailable
Haiku 4.5	imcs21	test	10151741	symptom_099	10151741	0.003364	1.5680489998776466	not_mentioned		not_mentioned	correct	ok	not_mentioned	released	unavailable
Haiku 4.5	imcs21	test	10151741	symptom_100	10151741	0.003364	1.5680489998776466	not_mentioned		not_mentioned	correct	ok	not_mentioned	released	unavailable
Haiku 4.5	imcs21	test	10151741	symptom_101	10151741	0.003364	1.5680489998776466	not_mentioned		not_mentioned	correct	ok	not_mentioned	released	unavailable
Haiku 4.5	imcs21	test	10151741	symptom_102	10151741	0.003364	1.5680489998776466	not_mentioned		not_mentioned	correct	ok	not_mentioned	released	unavailable
Haiku 4.5	imcs21	test	10151741	symptom_103	10151741	0.003364	1.5680489998776466	not_mentioned		not_mentioned	correct	ok	not_mentioned	released	unavailable
Haiku 4.5	imcs21	test	10151741	symptom_104	10151741	0.003364	1.5680489998776466	not_mentioned		not_mentioned	correct	ok	not_mentioned	released	unavailable
Haiku 4.5	imcs21	test	10151741	symptom_105	10151741	0.003364	1.5680489998776466	not_mentioned		not_mentioned	correct	ok	not_mentioned	released	unavailable
Haiku 4.5	imcs21	test	10151741	symptom_106	10151741	0.003364	1.5680489998776466	not_mentioned		not_mentioned	correct	ok	not_mentioned	released	unavailable
Haiku 4.5	imcs21	test	10151741	symptom_107	10151741	0.003364	1.5680489998776466	not_mentioned		not_mentioned	correct	ok	not_mentioned	released	unavailable
Haiku 4.5	imcs21	test	10151741	symptom_108	10151741	0.003364	1.5680489998776466	not_mentioned		not_mentioned	correct	ok	not_mentioned	released	unavailable
Haiku 4.5	imcs21	test	10151741	symptom_109	10151741	0.003364	1.5680489998776466	not_mentioned		not_mentioned	correct	ok	not_mentioned	released	unavailable
Haiku 4.5	imcs21	test	10151741	symptom_110	10151741	0.003364	1.5680489998776466	not_mentioned		not_mentioned	correct	ok	not_mentioned	released	unavailable
Haiku 4.5	imcs21	test	10151741	symptom_111	10151741	0.003364	1.5680489998776466	not_mentioned		not_mentioned	correct	ok	not_mentioned	released	unavailable
Haiku 4.5	imcs21	test	10151741	symptom_112	10151741	0.003364	1.5680489998776466	not_mentioned		not_mentioned	correct	ok	not_mentioned	released	unavailable
Haiku 4.5	imcs21	test	10151741	symptom_113	10151741	0.003364	1.5680489998776466	not_mentioned		not_mentioned	correct	ok	not_mentioned	released	unavailable
Haiku 4.5	imcs21	test	10151741	symptom_114	10151741	0.003364	1.5680489998776466	not_mentioned		not_mentioned	correct	ok	not_mentioned	released	unavailable
Haiku 4.5	imcs21	test	10151741	symptom_115	10151741	0.003364	1.5680489998776466	not_mentioned		not_mentioned	correct	ok	not_mentioned	released	unavailable
Haiku 4.5	imcs21	test	10151741	symptom_116	10151741	0.003364	1.5680489998776466	not_mentioned		not_mentioned	correct	ok	not_mentioned	released	unavailable
Haiku 4.5	imcs21	test	10151741	symptom_117	10151741	0.003364	1.5680489998776466	not_mentioned		not_mentioned	correct	ok	not_mentioned	released	unavailable
Haiku 4.5	imcs21	test	10151741	symptom_118	10151741	0.003364	1.5680489998776466	not_mentioned		not_mentioned	correct	ok	not_mentioned	released	unavailable
Haiku 4.5	imcs21	test	10151741	symptom_119	10151741	0.003364	1.5680489998776466	not_mentioned		not_mentioned	correct	ok	not_mentioned	released	unavailable
Haiku 4.5	imcs21	test	10151741	symptom_120	10151741	0.003364	1.5680489998776466	not_mentioned		not_mentioned	correct	ok	not_mentioned	released	unavailable
Haiku 4.5	imcs21	test	10151741	symptom_121	10151741	0.003364	1.5680489998776466	not_mentioned		not_mentioned	correct	ok	not_mentioned	released	unavailable
Haiku 4.5	imcs21	test	10151741	symptom_122	10151741	0.003364	1.5680489998776466	not_mentioned		not_mentioned	correct	ok	not_mentioned	released	unavailable
Haiku 4.5	imcs21	test	10151741	symptom_123	10151741	0.003364	1.5680489998776466	not_mentioned		not_mentioned	correct	ok	not_mentioned	released	unavailable
Haiku 4.5	imcs21	test	10151741	symptom_124	10151741	0.003364	1.5680489998776466	not_mentioned		not_mentioned	correct	ok	not_mentioned	released	unavailable
Haiku 4.5	imcs21	test	10151741	symptom_125	10151741	0.003364	1.5680489998776466	not_mentioned		not_mentioned	correct	ok	not_mentioned	released	unavailable
Haiku 4.5	imcs21	test	10151741	symptom_126	10151741	0.003364	1.5680489998776466	not_mentioned		not_mentioned	correct	ok	not_mentioned	released	unavailable
Haiku 4.5	imcs21	test	10151741	symptom_127	10151741	0.003364	1.5680489998776466	not_mentioned		not_mentioned	correct	ok	not_mentioned	released	unavailable
Haiku 4.5	imcs21	test	10151741	symptom_128	10151741	0.003364	1.5680489998776466	not_mentioned		not_mentioned	correct	ok	not_mentioned	released	unavailable
Haiku 4.5	imcs21	test	10151741	symptom_129	10151741	0.003364	1.5680489998776466	not_mentioned		not_mentioned	correct	ok	not_mentioned	released	unavailable
Haiku 4.5	imcs21	test	10151741	symptom_130	10151741	0.003364	1.5680489998776466	not_mentioned		not_mentioned	correct	ok	not_mentioned	released	unavailable
Haiku 4.5	imcs21	test	10151741	symptom_131	10151741	0.003364	1.5680489998776466	not_mentioned		not_mentioned	correct	ok	not_mentioned	released	unavailable
Haiku 4.5	imcs21	test	10151741	symptom_132	10151741	0.003364	1.5680489998776466	not_mentioned		not_mentioned	correct	ok	not_mentioned	released	unavailable
Haiku 4.5	imcs21	test	10151741	symptom_133	10151741	0.003364	1.5680489998776466	not_mentioned		not_mentioned	correct	ok	not_mentioned	released	unavailable
Haiku 4.5	imcs21	test	10151741	symptom_134	10151741	0.003364	1.5680489998776466	not_mentioned		not_mentioned	correct	ok	not_mentioned	released	unavailable
Haiku 4.5	imcs21	test	10151741	symptom_135	10151741	0.003364	1.5680489998776466	not_mentioned		not_mentioned	correct	ok	not_mentioned	released	unavailable
Haiku 4.5	imcs21	test	10151741	symptom_136	10151741	0.003364	1.5680489998776466	not_mentioned		not_mentioned	correct	ok	not_mentioned	released	unavailable
Haiku 4.5	imcs21	test	10151741	symptom_137	10151741	0.003364	1.5680489998776466	not_mentioned		not_mentioned	correct	ok	not_mentioned	released	unavailable
Haiku 4.5	imcs21	test	10151741	symptom_138	10151741	0.003364	1.5680489998776466	not_mentioned		not_mentioned	correct	ok	not_mentioned	released	unavailable
Haiku 4.5	imcs21	test	10151741	symptom_139	10151741	0.003364	1.5680489998776466	not_mentioned		not_mentioned	correct	ok	not_mentioned	released	unavailable
Haiku 4.5	imcs21	test	10151741	symptom_140	10151741	0.003364	1.5680489998776466	not_mentioned		not_mentioned	correct	ok	not_mentioned	released	unavailable
Haiku 4.5	imcs21	test	10151741	symptom_141	10151741	0.003364	1.5680489998776466	not_mentioned		not_mentioned	correct	ok	not_mentioned	released	unavailable
Haiku 4.5	imcs21	test	10151741	symptom_142	10151741	0.003364	1.5680489998776466	not_mentioned		not_mentioned	correct	ok	not_mentioned	released	unavailable
Haiku 4.5	imcs21	test	10151741	symptom_143	10151741	0.003364	1.5680489998776466	not_mentioned		not_mentioned	correct	ok	not_mentioned	released	unavailable
Haiku 4.5	imcs21	test	10151741	symptom_144	10151741	0.003364	1.5680489998776466	not_mentioned		not_mentioned	correct	ok	not_mentioned	released	unavailable
Haiku 4.5	imcs21	test	10151741	symptom_145	10151741	0.003364	1.5680489998776466	not_mentioned		not_mentioned	correct	ok	not_mentioned	released	unavailable
Haiku 4.5	imcs21	test	10151741	symptom_146	10151741	0.003364	1.5680489998776466	not_mentioned		not_mentioned	correct	ok	not_mentioned	released	unavailable
Haiku 4.5	imcs21	test	10151741	symptom_147	10151741	0.003364	1.5680489998776466	not_mentioned		not_mentioned	correct	ok	not_mentioned	released	unavailable
Haiku 4.5	imcs21	test	10151741	symptom_148	10151741	0.003364	1.5680489998776466	not_mentioned		not_mentioned	correct	ok	not_mentioned	released	unavailable
Haiku 4.5	imcs21	test	10151741	symptom_149	10151741	0.003364	1.5680489998776466	not_mentioned		not_mentioned	correct	ok	not_mentioned	released	unavailable
Haiku 4.5	imcs21	test	10151741	symptom_150	10151741	0.003364	1.5680489998776466	not_mentioned		not_mentioned	correct	ok	not_mentioned	released	unavailable
Haiku 4.5	imcs21	test	10151741	symptom_151	10151741	0.003364	1.5680489998776466	not_mentioned		not_mentioned	correct	ok	not_mentioned	released	unavailable
Haiku 4.5	imcs21	test	10151741	symptom_152	10151741	0.003364	1.5680489998776466	not_mentioned		not_mentioned	correct	ok	not_mentioned	released	unavailable
Haiku 4.5	imcs21	test	10151741	symptom_153	10151741	0.003364	1.5680489998776466	not_mentioned		not_mentioned	correct	ok	not_mentioned	released	unavailable
Haiku 4.5	imcs21	test	10151741	symptom_154	10151741	0.003364	1.5680489998776466	not_mentioned		not_mentioned	correct	ok	not_mentioned	released	unavailable
Haiku 4.5	imcs21	test	10151741	symptom_155	10151741	0.003364	1.5680489998776466	not_mentioned		not_mentioned	correct	ok	not_mentioned	released	unavailable
Haiku 4.5	imcs21	test	10151741	symptom_156	10151741	0.003364	1.5680489998776466	not_mentioned		not_mentioned	correct	ok	not_mentioned	released	unavailable
Haiku 4.5	imcs21	test	10151741	symptom_157	10151741	0.003364	1.5680489998776466	not_mentioned		not_mentioned	correct	ok	not_mentioned	released	unavailable
Haiku 4.5	imcs21	test	10151741	symptom_158	10151741	0.003364	1.5680489998776466	not_mentioned		not_mentioned	correct	ok	not_mentioned	released	unavailable
Haiku 4.5	imcs21	test	10151741	symptom_159	10151741	0.003364	1.5680489998776466	not_mentioned		not_mentioned	correct	ok	not_mentioned	released	unavailable
Haiku 4.5	imcs21	test	10151741	symptom_160	10151741	0.003364	1.5680489998776466	not_mentioned		not_mentioned	correct	ok	not_mentioned	released	unavailable
Haiku 4.5	imcs21	test	10151741	symptom_161	10151741	0.003364	1.5680489998776466	not_mentioned		not_mentioned	correct	ok	not_mentioned	released	unavailable
Haiku 4.5	imcs21	test	10151741	symptom_162	10151741	0.003364	1.5680489998776466	not_mentioned		not_mentioned	correct	ok	not_mentioned	released	unavailable
Haiku 4.5	imcs21	test	10151741	symptom_163	10151741	0.003364	1.5680489998776466	not_mentioned		not_mentioned	correct	ok	not_mentioned	released	unavailable
Haiku 4.5	imcs21	test	10151741	symptom_164	10151741	0.003364	1.5680489998776466	not_mentioned		not_mentioned	correct	ok	not_mentioned	released	unavailable
Haiku 4.5	imcs21	test	10151741	symptom_165	10151741	0.003364	1.5680489998776466	not_mentioned		not_mentioned	correct	ok	not_mentioned	released	unavailable
Haiku 4.5	imcs21	test	10151741	symptom_166	10151741	0.003364	1.5680489998776466	not_mentioned		not_mentioned	correct	ok	not_mentioned	released	unavailable
Haiku 4.5	imcs21	test	10151741	symptom_167	10151741	0.003364	1.5680489998776466	not_mentioned		not_mentioned	correct	ok	not_mentioned	released	unavailable
Haiku 4.5	imcs21	test	10151741	symptom_168	10151741	0.003364	1.5680489998776466	not_mentioned		not_mentioned	correct	ok	not_mentioned	released	unavailable
Haiku 4.5	imcs21	test	10151741	symptom_169	10151741	0.003364	1.5680489998776466	not_mentioned		not_mentioned	correct	ok	not_mentioned	released	unavailable
Haiku 4.5	imcs21	test	10151741	symptom_170	10151741	0.003364	1.5680489998776466	not_mentioned		not_mentioned	correct	ok	not_mentioned	released	unavailable
Haiku 4.5	imcs21	test	10151741	symptom_171	10151741	0.003364	1.5680489998776466	not_mentioned		not_mentioned	correct	ok	not_mentioned	released	unavailable
Haiku 4.5	imcs21	test	10151741	symptom_172	10151741	0.003364	1.5680489998776466	not_mentioned		not_mentioned	correct	ok	not_mentioned	released	unavailable
Haiku 4.5	imcs21	test	10151741	symptom_173	10151741	0.003364	1.5680489998776466	not_mentioned		not_mentioned	correct	ok	not_mentioned	released	unavailable
Haiku 4.5	imcs21	test	10151741	symptom_174	10151741	0.003364	1.5680489998776466	not_mentioned		not_mentioned	correct	ok	not_mentioned	released	unavailable
Haiku 4.5	imcs21	test	10151741	symptom_175	10151741	0.003364	1.5680489998776466	not_mentioned		not_mentioned	correct	ok	not_mentioned	released	unavailable
Haiku 4.5	imcs21	test	10151741	symptom_176	10151741	0.003364	1.5680489998776466	not_mentioned		not_mentioned	correct	ok	not_mentioned	released	unavailable
Haiku 4.5	imcs21	test	10151741	symptom_177	10151741	0.003364	1.5680489998776466	not_mentioned		not_mentioned	correct	ok	not_mentioned	released	unavailable
Haiku 4.5	imcs21	test	10151741	symptom_178	10151741	0.003364	1.5680489998776466	not_mentioned		not_mentioned	correct	ok	not_mentioned	released	unavailable
Haiku 4.5	imcs21	test	10151741	symptom_179	10151741	0.003364	1.5680489998776466	not_mentioned		not_mentioned	correct	ok	not_mentioned	released	unavailable
Haiku 4.5	imcs21	test	10151741	symptom_180	10151741	0.003364	1.5680489998776466	not_mentioned		not_mentioned	correct	ok	not_mentioned	released	unavailable
Haiku 4.5	imcs21	test	10151741	symptom_181	10151741	0.003364	1.5680489998776466	not_mentioned		not_mentioned	correct	ok	not_mentioned	released	unavailable
Haiku 4.5	imcs21	test	10151741	symptom_182	10151741	0.003364	1.5680489998776466	not_mentioned		not_mentioned	correct	ok	not_mentioned	released	unavailable
Haiku 4.5	imcs21	test	10151741	symptom_183	10151741	0.003364	1.5680489998776466	not_mentioned		not_mentioned	correct	ok	not_mentioned	released	unavailable
Haiku 4.5	imcs21	test	10151741	symptom_184	10151741	0.003364	1.5680489998776466	not_mentioned		not_mentioned	correct	ok	not_mentioned	released	unavailable
Haiku 4.5	imcs21	test	10151741	symptom_185	10151741	0.003364	1.5680489998776466	not_mentioned		not_mentioned	correct	ok	not_mentioned	released	unavailable
Haiku 4.5	imcs21	test	10151741	symptom_186	10151741	0.003364	1.5680489998776466	not_mentioned		not_mentioned	correct	ok	not_mentioned	released	unavailable
Haiku 4.5	imcs21	test	10151741	symptom_187	10151741	0.003364	1.5680489998776466	not_mentioned		not_mentioned	correct	ok	not_mentioned	released	unavailable
Haiku 4.5	imcs21	test	10151741	symptom_188	10151741	0.003364	1.5680489998776466	not_mentioned		not_mentioned	correct	ok	not_mentioned	released	unavailable
Haiku 4.5	imcs21	test	10151741	symptom_189	10151741	0.003364	1.5680489998776466	not_mentioned		not_mentioned	correct	ok	not_mentioned	released	unavailable
Haiku 4.5	imcs21	test	10151741	symptom_190	10151741	0.003364	1.5680489998776466	not_mentioned		not_mentioned	correct	ok	not_mentioned	released	unavailable
Haiku 4.5	imcs21	test	10151741	symptom_191	10151741	0.003364	1.5680489998776466	not_mentioned		not_mentioned	correct	ok	not_mentioned	released	unavailable
Haiku 4.5	imcs21	test	10151741	symptom_192	10151741	0.003364	1.5680489998776466	not_mentioned		not_mentioned	correct	ok	not_mentioned	released	unavailable
Haiku 4.5	imcs21	test	10151741	symptom_193	10151741	0.003364	1.5680489998776466	not_mentioned		not_mentioned	correct	ok	not_mentioned	released	unavailable
Haiku 4.5	imcs21	test	10151741	symptom_194	10151741	0.003364	1.5680489998776466	not_mentioned		not_mentioned	correct	ok	not_mentioned	released	unavailable
Haiku 4.5	imcs21	test	10151741	symptom_195	10151741	0.003364	1.5680489998776466	not_mentioned		not_mentioned	correct	ok	not_mentioned	released	unavailable
Haiku 4.5	imcs21	test	10151741	symptom_196	10151741	0.003364	1.5680489998776466	not_mentioned		not_mentioned	correct	ok	not_mentioned	released	unavailable
Haiku 4.5	imcs21	test	10151741	symptom_197	10151741	0.003364	1.5680489998776466	not_mentioned		not_mentioned	correct	ok	not_mentioned	released	unavailable
Haiku 4.5	imcs21	test	10151741	symptom_198	10151741	0.003364	1.5680489998776466	not_mentioned		not_mentioned	correct	ok	not_mentioned	released	unavailable
Haiku 4.5	imcs21	test	10151741	symptom_199	10151741	0.003364	1.5680489998776466	not_mentioned		not_mentioned	correct	ok	not_mentioned	released	unavailable
Haiku 4.5	imcs21	test	10151741	symptom_200	10151741	0.003364	1.5680489998776466	not_mentioned		not_mentioned	correct	ok	not_mentioned	released	unavailable
Haiku 4.5	imcs21	test	10151741	symptom_201	10151741	0.003364	1.5680489998776466	not_mentioned		not_mentioned	correct	ok	not_mentioned	released	unavailable
Haiku 4.5	imcs21	test	10151741	symptom_202	10151741	0.003364	1.5680489998776466	not_mentioned		not_mentioned	correct	ok	not_mentioned	released	unavailable
Haiku 4.5	imcs21	test	10151741	symptom_203	10151741	0.003364	1.5680489998776466	not_mentioned		not_mentioned	correct	ok	not_mentioned	released	unavailable
Haiku 4.5	imcs21	test	10151741	symptom_204	10151741	0.003364	1.5680489998776466	not_mentioned		not_mentioned	correct	ok	not_mentioned	released	unavailable
Haiku 4.5	imcs21	test	10151741	symptom_205	10151741	0.003364	1.5680489998776466	not_mentioned		not_mentioned	correct	ok	not_mentioned	released	unavailable
Haiku 4.5	imcs21	test	10151741	symptom_206	10151741	0.003364	1.5680489998776466	not_mentioned		not_mentioned	correct	ok	not_mentioned	released	unavailable
Haiku 4.5	imcs21	test	10151741	symptom_207	10151741	0.003364	1.5680489998776466	not_mentioned		not_mentioned	correct	ok	not_mentioned	released	unavailable
Haiku 4.5	imcs21	test	10151741	symptom_208	10151741	0.003364	1.5680489998776466	not_mentioned		not_mentioned	correct	ok	not_mentioned	released	unavailable
Haiku 4.5	imcs21	test	10151741	symptom_209	10151741	0.003364	1.5680489998776466	not_mentioned		not_mentioned	correct	ok	not_mentioned	released	unavailable
Haiku 4.5	imcs21	test	10151741	symptom_210	10151741	0.003364	1.5680489998776466	not_mentioned		not_mentioned	correct	ok	not_mentioned	released	unavailable
Haiku 4.5	imcs21	test	10151741	symptom_211	10151741	0.003364	1.5680489998776466	not_mentioned		not_mentioned	correct	ok	not_mentioned	released	unavailable
Haiku 4.5	imcs21	test	10151741	symptom_212	10151741	0.003364	1.5680489998776466	not_mentioned		not_mentioned	correct	ok	not_mentioned	released	unavailable
Haiku 4.5	imcs21	test	10151741	symptom_213	10151741	0.003364	1.5680489998776466	not_mentioned		not_mentioned	correct	ok	not_mentioned	released	unavailable
Haiku 4.5	imcs21	test	10151741	symptom_214	10151741	0.003364	1.5680489998776466	not_mentioned		not_mentioned	correct	ok	not_mentioned	released	unavailable
Haiku 4.5	imcs21	test	10151741	symptom_215	10151741	0.003364	1.5680489998776466	not_mentioned		not_mentioned	correct	ok	not_mentioned	released	unavailable
Haiku 4.5	imcs21	test	10151741	symptom_216	10151741	0.003364	1.5680489998776466	not_mentioned		not_mentioned	correct	ok	not_mentioned	released	unavailable
Haiku 4.5	imcs21	test	10151741	symptom_217	10151741	0.003364	1.5680489998776466	not_mentioned		not_mentioned	correct	ok	not_mentioned	released	unavailable
Haiku 4.5	imcs21	test	10151741	symptom_218	10151741	0.003364	1.5680489998776466	not_mentioned		not_mentioned	correct	ok	not_mentioned	released	unavailable
Haiku 4.5	imcs21	test	10151741	symptom_219	10151741	0.003364	1.5680489998776466	not_mentioned		not_mentioned	correct	ok	not_mentioned	released	unavailable
Haiku 4.5	imcs21	test	10151741	symptom_220	10151741	0.003364	1.5680489998776466	not_mentioned		not_mentioned	correct	ok	not_mentioned	released	unavailable
Haiku 4.5	imcs21	test	10151741	symptom_221	10151741	0.003364	1.5680489998776466	not_mentioned		not_mentioned	correct	ok	not_mentioned	released	unavailable
Haiku 4.5	imcs21	test	10151741	symptom_222	10151741	0.003364	1.5680489998776466	not_mentioned		not_mentioned	correct	ok	not_mentioned	released	unavailable
Haiku 4.5	imcs21	test	10151741	symptom_223	10151741	0.003364	1.5680489998776466	not_mentioned		not_mentioned	correct	ok	not_mentioned	released	unavailable
Haiku 4.5	imcs21	test	10151741	symptom_224	10151741	0.003364	1.5680489998776466	not_mentioned		not_mentioned	correct	ok	not_mentioned	released	unavailable
Haiku 4.5	imcs21	test	10151741	symptom_225	10151741	0.003364	1.5680489998776466	not_mentioned		not_mentioned	correct	ok	not_mentioned	released	unavailable
Haiku 4.5	imcs21	test	10151741	symptom_226	10151741	0.003364	1.5680489998776466	not_mentioned		not_mentioned	correct	ok	not_mentioned	released	unavailable
Haiku 4.5	imcs21	test	10151741	symptom_227	10151741	0.003364	1.5680489998776466	not_mentioned		not_mentioned	correct	ok	not_mentioned	released	unavailable
Haiku 4.5	imcs21	test	10151741	symptom_228	10151741	0.003364	1.5680489998776466	not_mentioned		not_mentioned	correct	ok	not_mentioned	released	unavailable
Haiku 4.5	imcs21	test	10151741	symptom_229	10151741	0.003364	1.5680489998776466	not_mentioned		not_mentioned	correct	ok	not_mentioned	released	unavailable
Haiku 4.5	imcs21	test	10151741	symptom_230	10151741	0.003364	1.5680489998776466	not_mentioned		not_mentioned	correct	ok	not_mentioned	released	unavailable
Haiku 4.5	imcs21	test	10151741	symptom_231	10151741	0.003364	1.5680489998776466	not_mentioned		not_mentioned	correct	ok	not_mentioned	released	unavailable
Haiku 4.5	imcs21	test	10151741	symptom_232	10151741	0.003364	1.5680489998776466	not_mentioned		not_mentioned	correct	ok	not_mentioned	released	unavailable
Haiku 4.5	imcs21	test	10151741	symptom_233	10151741	0.003364	1.5680489998776466	not_mentioned		not_mentioned	correct	ok	not_mentioned	released	unavailable
Haiku 4.5	imcs21	test	10151741	symptom_234	10151741	0.003364	1.5680489998776466	not_mentioned		not_mentioned	correct	ok	not_mentioned	released	unavailable
Haiku 4.5	imcs21	test	10151741	symptom_235	10151741	0.003364	1.5680489998776466	not_mentioned		not_mentioned	correct	ok	not_mentioned	released	unavailable
Haiku 4.5	imcs21	test	10151741	symptom_236	10151741	0.003364	1.5680489998776466	not_mentioned		not_mentioned	correct	ok	not_mentioned	released	unavailable
Haiku 4.5	imcs21	test	10151741	symptom_237	10151741	0.003364	1.5680489998776466	not_mentioned		not_mentioned	correct	ok	not_mentioned	released	unavailable
Haiku 4.5	imcs21	test	10151741	symptom_238	10151741	0.003364	1.5680489998776466	not_mentioned		not_mentioned	correct	ok	not_mentioned	released	unavailable
Haiku 4.5	imcs21	test	10151741	symptom_239	10151741	0.003364	1.5680489998776466	not_mentioned		not_mentioned	correct	ok	not_mentioned	released	unavailable
Haiku 4.5	imcs21	test	10151741	symptom_240	10151741	0.003364	1.5680489998776466	not_mentioned		not_mentioned	correct	ok	not_mentioned	released	unavailable
Haiku 4.5	imcs21	test	10151741	symptom_241	10151741	0.003364	1.5680489998776466	not_mentioned		not_mentioned	correct	ok	not_mentioned	released	unavailable
Haiku 4.5	imcs21	test	10151741	symptom_242	10151741	0.003364	1.5680489998776466	not_mentioned		not_mentioned	correct	ok	not_mentioned	released	unavailable
Haiku 4.5	imcs21	test	10151741	symptom_243	10151741	0.003364	1.5680489998776466	not_mentioned		not_mentioned	correct	ok	not_mentioned	released	unavailable
Haiku 4.5	imcs21	test	10151741	symptom_244	10151741	0.003364	1.5680489998776466	not_mentioned		not_mentioned	correct	ok	not_mentioned	released	unavailable
Haiku 4.5	imcs21	test	10151741	symptom_245	10151741	0.003364	1.5680489998776466	not_mentioned		not_mentioned	correct	ok	not_mentioned	released	unavailable
Haiku 4.5	imcs21	test	10151741	symptom_246	10151741	0.003364	1.5680489998776466	not_mentioned		not_mentioned	correct	ok	not_mentioned	released	unavailable
Haiku 4.5	imcs21	test	10151741	symptom_247	10151741	0.003364	1.5680489998776466	not_mentioned		not_mentioned	correct	ok	not_mentioned	released	unavailable
Haiku 4.5	imcs21	test	10151741	symptom_248	10151741	0.003364	1.5680489998776466	not_mentioned		not_mentioned	correct	ok	not_mentioned	released	unavailable
Haiku 4.5	imcs21	test	10151741	symptom_249	10151741	0.003364	1.5680489998776466	not_mentioned		not_mentioned	correct	ok	not_mentioned	released	unavailable
Haiku 4.5	imcs21	test	10151741	symptom_250	10151741	0.003364	1.5680489998776466	not_mentioned		not_mentioned	correct	ok	not_mentioned	released	unavailable
Haiku 4.5	imcs21	test	10151741	symptom_251	10151741	0.003364	1.5680489998776466	not_mentioned		not_mentioned	correct	ok	not_mentioned	released	unavailable
Haiku 4.5	imcs21	test	10151741	symptom_252	10151741	0.003364	1.5680489998776466	not_mentioned		not_mentioned	correct	ok	not_mentioned	released	unavailable
Haiku 4.5	imcs21	test	10151741	symptom_253	10151741	0.003364	1.5680489998776466	not_mentioned		not_mentioned	correct	ok	not_mentioned	released	unavailable
Haiku 4.5	imcs21	test	10151741	symptom_254	10151741	0.003364	1.5680489998776466	not_mentioned		not_mentioned	correct	ok	not_mentioned	released	unavailable
Haiku 4.5	imcs21	test	10151741	symptom_255	10151741	0.003364	1.5680489998776466	not_mentioned		not_mentioned	correct	ok	not_mentioned	released	unavailable
Haiku 4.5	imcs21	test	10151741	symptom_256	10151741	0.003364	1.5680489998776466	not_mentioned		not_mentioned	correct	ok	not_mentioned	released	unavailable
Haiku 4.5	imcs21	test	10151741	symptom_257	10151741	0.003364	1.5680489998776466	not_mentioned		not_mentioned	correct	ok	not_mentioned	released	unavailable
Haiku 4.5	imcs21	test	10151741	symptom_258	10151741	0.003364	1.5680489998776466	not_mentioned		not_mentioned	correct	ok	not_mentioned	released	unavailable
Haiku 4.5	imcs21	test	10151741	symptom_259	10151741	0.003364	1.5680489998776466	not_mentioned		not_mentioned	correct	ok	not_mentioned	released	unavailable
Haiku 4.5	imcs21	test	10151741	symptom_260	10151741	0.003364	1.5680489998776466	not_mentioned		not_mentioned	correct	ok	not_mentioned	released	unavailable
Haiku 4.5	imcs21	test	10151741	symptom_261	10151741	0.003364	1.5680489998776466	not_mentioned		not_mentioned	correct	ok	not_mentioned	released	unavailable
Haiku 4.5	imcs21	test	10151741	symptom_262	10151741	0.003364	1.5680489998776466	not_mentioned		not_mentioned	correct	ok	not_mentioned	released	unavailable
Haiku 4.5	imcs21	test	10151741	symptom_263	10151741	0.003364	1.5680489998776466	not_mentioned		not_mentioned	correct	ok	not_mentioned	released	unavailable
Haiku 4.5	imcs21	test	10151741	symptom_264	10151741	0.003364	1.5680489998776466	not_mentioned		not_mentioned	correct	ok	not_mentioned	released	unavailable
Haiku 4.5	imcs21	test	10151741	symptom_265	10151741	0.003364	1.5680489998776466	not_mentioned		not_mentioned	correct	ok	not_mentioned	released	unavailable
Haiku 4.5	imcs21	test	10151741	symptom_266	10151741	0.003364	1.5680489998776466	not_mentioned		not_mentioned	correct	ok	not_mentioned	released	unavailable
Haiku 4.5	imcs21	test	10151741	symptom_267	10151741	0.003364	1.5680489998776466	not_mentioned		not_mentioned	correct	ok	not_mentioned	released	unavailable
Haiku 4.5	imcs21	test	10151741	symptom_268	10151741	0.003364	1.5680489998776466	not_mentioned		not_mentioned	correct	ok	not_mentioned	released	unavailable
Haiku 4.5	imcs21	test	10151741	symptom_269	10151741	0.003364	1.5680489998776466	not_mentioned		not_mentioned	correct	ok	not_mentioned	released	unavailable
Haiku 4.5	imcs21	test	10151741	symptom_270	10151741	0.003364	1.5680489998776466	not_mentioned		not_mentioned	correct	ok	not_mentioned	released	unavailable
Haiku 4.5	imcs21	test	10151741	symptom_271	10151741	0.003364	1.5680489998776466	not_mentioned		not_mentioned	correct	ok	not_mentioned	released	unavailable
Haiku 4.5	imcs21	test	10151741	symptom_272	10151741	0.003364	1.5680489998776466	not_mentioned		not_mentioned	correct	ok	not_mentioned	released	unavailable
Haiku 4.5	imcs21	test	10151741	symptom_273	10151741	0.003364	1.5680489998776466	not_mentioned		not_mentioned	correct	ok	not_mentioned	released	unavailable
Haiku 4.5	imcs21	test	10151741	symptom_274	10151741	0.003364	1.5680489998776466	not_mentioned		not_mentioned	correct	ok	not_mentioned	released	unavailable
Haiku 4.5	imcs21	test	10151741	symptom_275	10151741	0.003364	1.5680489998776466	not_mentioned		not_mentioned	correct	ok	not_mentioned	released	unavailable
Haiku 4.5	imcs21	test	10151741	symptom_276	10151741	0.003364	1.5680489998776466	not_mentioned		not_mentioned	correct	ok	not_mentioned	released	unavailable
Haiku 4.5	imcs21	test	10151741	symptom_277	10151741	0.003364	1.5680489998776466	not_mentioned		not_mentioned	correct	ok	not_mentioned	released	unavailable
Haiku 4.5	imcs21	test	10151741	symptom_278	10151741	0.003364	1.5680489998776466	not_mentioned		not_mentioned	correct	ok	not_mentioned	released	unavailable
Haiku 4.5	imcs21	test	10151741	symptom_279	10151741	0.003364	1.5680489998776466	not_mentioned		not_mentioned	correct	ok	not_mentioned	released	unavailable
Haiku 4.5	imcs21	test	10151741	symptom_280	10151741	0.003364	1.5680489998776466	not_mentioned		not_mentioned	correct	ok	not_mentioned	released	unavailable
Haiku 4.5	imcs21	test	10151741	symptom_281	10151741	0.003364	1.5680489998776466	not_mentioned		not_mentioned	correct	ok	not_mentioned	released	unavailable
Haiku 4.5	imcs21	test	10151741	symptom_282	10151741	0.003364	1.5680489998776466	not_mentioned		not_mentioned	correct	ok	not_mentioned	released	unavailable
Haiku 4.5	imcs21	test	10151741	symptom_283	10151741	0.003364	1.5680489998776466	not_mentioned		not_mentioned	correct	ok	not_mentioned	released	unavailable
Haiku 4.5	imcs21	test	10151741	symptom_284	10151741	0.003364	1.5680489998776466	not_mentioned		not_mentioned	correct	ok	not_mentioned	released	unavailable
Haiku 4.5	imcs21	test	10151741	symptom_285	10151741	0.003364	1.5680489998776466	not_mentioned		not_mentioned	correct	ok	not_mentioned	released	unavailable
Haiku 4.5	imcs21	test	10151741	symptom_286	10151741	0.003364	1.5680489998776466	not_mentioned		not_mentioned	correct	ok	not_mentioned	released	unavailable
Haiku 4.5	imcs21	test	10151741	symptom_287	10151741	0.003364	1.5680489998776466	not_mentioned		not_mentioned	correct	ok	not_mentioned	released	unavailable
Haiku 4.5	imcs21	test	10151741	symptom_288	10151741	0.003364	1.5680489998776466	not_mentioned		not_mentioned	correct	ok	not_mentioned	released	unavailable
Haiku 4.5	imcs21	test	10151741	symptom_289	10151741	0.003364	1.5680489998776466	not_mentioned		not_mentioned	correct	ok	not_mentioned	released	unavailable
Haiku 4.5	imcs21	test	10151741	symptom_290	10151741	0.003364	1.5680489998776466	not_mentioned		not_mentioned	correct	ok	not_mentioned	released	unavailable
Haiku 4.5	imcs21	test	10151741	symptom_291	10151741	0.003364	1.5680489998776466	not_mentioned		not_mentioned	correct	ok	not_mentioned	released	unavailable
Haiku 4.5	imcs21	test	10151741	symptom_292	10151741	0.003364	1.5680489998776466	not_mentioned		not_mentioned	correct	ok	not_mentioned	released	unavailable
Haiku 4.5	imcs21	test	10151741	symptom_293	10151741	0.003364	1.5680489998776466	not_mentioned		not_mentioned	correct	ok	not_mentioned	released	unavailable
Haiku 4.5	imcs21	test	10151741	symptom_294	10151741	0.003364	1.5680489998776466	not_mentioned		not_mentioned	correct	ok	not_mentioned	released	unavailable
Haiku 4.5	imcs21	test	10151741	symptom_295	10151741	0.003364	1.5680489998776466	not_mentioned		not_mentioned	correct	ok	not_mentioned	released	unavailable
Haiku 4.5	imcs21	test	10151741	symptom_296	10151741	0.003364	1.5680489998776466	not_mentioned		not_mentioned	correct	ok	not_mentioned	released	unavailable
Haiku 4.5	imcs21	test	10151741	symptom_297	10151741	0.003364	1.5680489998776466	not_mentioned		not_mentioned	correct	ok	not_mentioned	released	unavailable
Haiku 4.5	imcs21	test	10151741	symptom_298	10151741	0.003364	1.5680489998776466	not_mentioned		not_mentioned	correct	ok	not_mentioned	released	unavailable
Haiku 4.5	imcs21	test	10151741	symptom_299	10151741	0.003364	1.5680489998776466	not_mentioned		not_mentioned	correct	ok	not_mentioned	released	unavailable
Haiku 4.5	imcs21	test	10151741	symptom_300	10151741	0.003364	1.5680489998776466	not_mentioned		not_mentioned	correct	ok	not_mentioned	released	unavailable
Haiku 4.5	imcs21	test	10151741	symptom_301	10151741	0.003364	1.5680489998776466	not_mentioned		not_mentioned	correct	ok	not_mentioned	released	unavailable
Haiku 4.5	imcs21	test	10151741	symptom_302	10151741	0.003364	1.5680489998776466	not_mentioned		not_mentioned	correct	ok	not_mentioned	released	unavailable
Haiku 4.5	imcs21	test	10151741	symptom_303	10151741	0.003364	1.5680489998776466	not_mentioned		not_mentioned	correct	ok	not_mentioned	released	unavailable
Haiku 4.5	imcs21	test	10151741	symptom_304	10151741	0.003364	1.5680489998776466	not_mentioned		not_mentioned	correct	ok	not_mentioned	released	unavailable
Haiku 4.5	imcs21	test	10151741	symptom_305	10151741	0.003364	1.5680489998776466	not_mentioned		not_mentioned	correct	ok	not_mentioned	released	unavailable
Haiku 4.5	imcs21	test	10151741	symptom_306	10151741	0.003364	1.5680489998776466	not_mentioned		not_mentioned	correct	ok	not_mentioned	released	unavailable
Haiku 4.5	imcs21	test	10151741	symptom_307	10151741	0.003364	1.5680489998776466	not_mentioned		not_mentioned	correct	ok	not_mentioned	released	unavailable
Haiku 4.5	imcs21	test	10151741	symptom_308	10151741	0.003364	1.5680489998776466	not_mentioned		not_mentioned	correct	ok	not_mentioned	released	unavailable
Haiku 4.5	imcs21	test	10151741	symptom_309	10151741	0.003364	1.5680489998776466	not_mentioned		not_mentioned	correct	ok	not_mentioned	released	unavailable
Haiku 4.5	imcs21	test	10151741	symptom_310	10151741	0.003364	1.5680489998776466	not_mentioned		not_mentioned	correct	ok	not_mentioned	released	unavailable
Haiku 4.5	imcs21	test	10151741	symptom_311	10151741	0.003364	1.5680489998776466	not_mentioned		not_mentioned	correct	ok	not_mentioned	released	unavailable
Haiku 4.5	imcs21	test	10151741	symptom_312	10151741	0.003364	1.5680489998776466	not_mentioned		not_mentioned	correct	ok	not_mentioned	released	unavailable
Haiku 4.5	imcs21	test	10151741	symptom_313	10151741	0.003364	1.5680489998776466	not_mentioned		not_mentioned	correct	ok	not_mentioned	released	unavailable
Haiku 4.5	imcs21	test	10151741	symptom_314	10151741	0.003364	1.5680489998776466	not_mentioned		not_mentioned	correct	ok	not_mentioned	released	unavailable
Haiku 4.5	imcs21	test	10151741	symptom_315	10151741	0.003364	1.5680489998776466	not_mentioned		not_mentioned	correct	ok	not_mentioned	released	unavailable
Haiku 4.5	imcs21	test	10151741	symptom_316	10151741	0.003364	1.5680489998776466	not_mentioned		not_mentioned	correct	ok	not_mentioned	released	unavailable
Haiku 4.5	imcs21	test	10151741	symptom_317	10151741	0.003364	1.5680489998776466	not_mentioned		not_mentioned	correct	ok	not_mentioned	released	unavailable
Haiku 4.5	imcs21	test	10151741	symptom_318	10151741	0.003364	1.5680489998776466	not_mentioned		not_mentioned	correct	ok	not_mentioned	released	unavailable
Haiku 4.5	imcs21	test	10151741	symptom_319	10151741	0.003364	1.5680489998776466	not_mentioned		not_mentioned	correct	ok	not_mentioned	released	unavailable
Haiku 4.5	imcs21	test	10151741	symptom_320	10151741	0.003364	1.5680489998776466	not_mentioned		not_mentioned	correct	ok	not_mentioned	released	unavailable
Haiku 4.5	imcs21	test	10151741	symptom_321	10151741	0.003364	1.5680489998776466	not_mentioned		not_mentioned	correct	ok	not_mentioned	released	unavailable
Haiku 4.5	imcs21	test	10151741	symptom_322	10151741	0.003364	1.5680489998776466	not_mentioned		not_mentioned	correct	ok	not_mentioned	released	unavailable
Haiku 4.5	imcs21	test	10151741	symptom_323	10151741	0.003364	1.5680489998776466	not_mentioned		not_mentioned	correct	ok	not_mentioned	released	unavailable
Haiku 4.5	imcs21	test	10151741	symptom_324	10151741	0.003364	1.5680489998776466	not_mentioned		not_mentioned	correct	ok	not_mentioned	released	unavailable
Haiku 4.5	imcs21	test	10151741	symptom_325	10151741	0.003364	1.5680489998776466	not_mentioned		not_mentioned	correct	ok	not_mentioned	released	unavailable
Haiku 4.5	imcs21	test	10151741	symptom_326	10151741	0.003364	1.5680489998776466	not_mentioned		not_mentioned	correct	ok	not_mentioned	released	unavailable
Haiku 4.5	imcs21	test	10151741	symptom_327	10151741	0.003364	1.5680489998776466	not_mentioned		not_mentioned	correct	ok	not_mentioned	released	unavailable
Haiku 4.5	imcs21	test	10151741	symptom_328	10151741	0.003364	1.5680489998776466	not_mentioned		not_mentioned	correct	ok	not_mentioned	released	unavailable
Haiku 4.5	imcs21	test	10151741	symptom_329	10151741	0.003364	1.5680489998776466	not_mentioned		not_mentioned	correct	ok	not_mentioned	released	unavailable
Haiku 4.5	imcs21	test	10151741	symptom_330	10151741	0.003364	1.5680489998776466	not_mentioned		not_mentioned	correct	ok	not_mentioned	released	unavailable
Haiku 4.5	imcs21	test	10154183	symptom_000	10154183	0.003452	1.5763842079322785			positive	incorrect	failed	positive	released	unavailable
Haiku 4.5	imcs21	test	10154183	symptom_001	10154183	0.003452	1.5763842079322785			not_mentioned	incorrect	failed	not_mentioned	released	unavailable
Haiku 4.5	imcs21	test	10154183	symptom_002	10154183	0.003452	1.5763842079322785			positive	incorrect	failed	positive	released	unavailable
Haiku 4.5	imcs21	test	10154183	symptom_003	10154183	0.003452	1.5763842079322785			not_mentioned	incorrect	failed	not_mentioned	released	unavailable
Haiku 4.5	imcs21	test	10154183	symptom_004	10154183	0.003452	1.5763842079322785			not_mentioned	incorrect	failed	not_mentioned	released	unavailable
Haiku 4.5	imcs21	test	10154183	symptom_005	10154183	0.003452	1.5763842079322785			not_mentioned	incorrect	failed	not_mentioned	released	unavailable
Haiku 4.5	imcs21	test	10154183	symptom_006	10154183	0.003452	1.5763842079322785			positive	incorrect	failed	positive	released	unavailable
Haiku 4.5	imcs21	test	10154183	symptom_007	10154183	0.003452	1.5763842079322785			not_mentioned	incorrect	failed	not_mentioned	released	unavailable
Haiku 4.5	imcs21	test	10154183	symptom_008	10154183	0.003452	1.5763842079322785			not_mentioned	incorrect	failed	not_mentioned	released	unavailable
Haiku 4.5	imcs21	test	10154183	symptom_009	10154183	0.003452	1.5763842079322785			not_mentioned	incorrect	failed	not_mentioned	released	unavailable
Haiku 4.5	imcs21	test	10154183	symptom_010	10154183	0.003452	1.5763842079322785			not_mentioned	incorrect	failed	not_mentioned	released	unavailable
Haiku 4.5	imcs21	test	10154183	symptom_011	10154183	0.003452	1.5763842079322785			not_mentioned	incorrect	failed	not_mentioned	released	unavailable
Haiku 4.5	imcs21	test	10154183	symptom_012	10154183	0.003452	1.5763842079322785			not_mentioned	incorrect	failed	not_mentioned	released	unavailable
Haiku 4.5	imcs21	test	10154183	symptom_013	10154183	0.003452	1.5763842079322785			not_mentioned	incorrect	failed	not_mentioned	released	unavailable
Haiku 4.5	imcs21	test	10154183	symptom_014	10154183	0.003452	1.5763842079322785			not_mentioned	incorrect	failed	not_mentioned	released	unavailable
Haiku 4.5	imcs21	test	10154183	symptom_015	10154183	0.003452	1.5763842079322785			not_mentioned	incorrect	failed	not_mentioned	released	unavailable
Haiku 4.5	imcs21	test	10154183	symptom_016	10154183	0.003452	1.5763842079322785			not_mentioned	incorrect	failed	not_mentioned	released	unavailable
Haiku 4.5	imcs21	test	10154183	symptom_017	10154183	0.003452	1.5763842079322785			not_mentioned	incorrect	failed	not_mentioned	released	unavailable
Haiku 4.5	imcs21	test	10154183	symptom_018	10154183	0.003452	1.5763842079322785			not_mentioned	incorrect	failed	not_mentioned	released	unavailable
Haiku 4.5	imcs21	test	10154183	symptom_019	10154183	0.003452	1.5763842079322785			not_mentioned	incorrect	failed	not_mentioned	released	unavailable
Haiku 4.5	imcs21	test	10154183	symptom_020	10154183	0.003452	1.5763842079322785			not_mentioned	incorrect	failed	not_mentioned	released	unavailable
Haiku 4.5	imcs21	test	10154183	symptom_021	10154183	0.003452	1.5763842079322785			not_mentioned	incorrect	failed	not_mentioned	released	unavailable
Haiku 4.5	imcs21	test	10154183	symptom_022	10154183	0.003452	1.5763842079322785			not_mentioned	incorrect	failed	not_mentioned	released	unavailable
Haiku 4.5	imcs21	test	10154183	symptom_023	10154183	0.003452	1.5763842079322785			not_mentioned	incorrect	failed	not_mentioned	released	unavailable
Haiku 4.5	imcs21	test	10154183	symptom_024	10154183	0.003452	1.5763842079322785			not_mentioned	incorrect	failed	not_mentioned	released	unavailable
Haiku 4.5	imcs21	test	10154183	symptom_025	10154183	0.003452	1.5763842079322785			not_mentioned	incorrect	failed	not_mentioned	released	unavailable
Haiku 4.5	imcs21	test	10154183	symptom_026	10154183	0.003452	1.5763842079322785			not_mentioned	incorrect	failed	not_mentioned	released	unavailable
Haiku 4.5	imcs21	test	10154183	symptom_027	10154183	0.003452	1.5763842079322785			not_mentioned	incorrect	failed	not_mentioned	released	unavailable
Haiku 4.5	imcs21	test	10154183	symptom_028	10154183	0.003452	1.5763842079322785			not_mentioned	incorrect	failed	not_mentioned	released	unavailable
Haiku 4.5	imcs21	test	10154183	symptom_029	10154183	0.003452	1.5763842079322785			not_mentioned	incorrect	failed	not_mentioned	released	unavailable
Haiku 4.5	imcs21	test	10154183	symptom_030	10154183	0.003452	1.5763842079322785			not_mentioned	incorrect	failed	not_mentioned	released	unavailable
Haiku 4.5	imcs21	test	10154183	symptom_031	10154183	0.003452	1.5763842079322785			not_mentioned	incorrect	failed	not_mentioned	released	unavailable
Haiku 4.5	imcs21	test	10154183	symptom_032	10154183	0.003452	1.5763842079322785			not_mentioned	incorrect	failed	not_mentioned	released	unavailable
Haiku 4.5	imcs21	test	10154183	symptom_033	10154183	0.003452	1.5763842079322785			not_mentioned	incorrect	failed	not_mentioned	released	unavailable
Haiku 4.5	imcs21	test	10154183	symptom_034	10154183	0.003452	1.5763842079322785			not_mentioned	incorrect	failed	not_mentioned	released	unavailable
Haiku 4.5	imcs21	test	10154183	symptom_035	10154183	0.003452	1.5763842079322785			not_mentioned	incorrect	failed	not_mentioned	released	unavailable
Haiku 4.5	imcs21	test	10154183	symptom_036	10154183	0.003452	1.5763842079322785			not_mentioned	incorrect	failed	not_mentioned	released	unavailable
Haiku 4.5	imcs21	test	10154183	symptom_037	10154183	0.003452	1.5763842079322785			not_mentioned	incorrect	failed	not_mentioned	released	unavailable
Haiku 4.5	imcs21	test	10154183	symptom_038	10154183	0.003452	1.5763842079322785			not_mentioned	incorrect	failed	not_mentioned	released	unavailable
Haiku 4.5	imcs21	test	10154183	symptom_039	10154183	0.003452	1.5763842079322785			not_mentioned	incorrect	failed	not_mentioned	released	unavailable
Haiku 4.5	imcs21	test	10154183	symptom_040	10154183	0.003452	1.5763842079322785			not_mentioned	incorrect	failed	not_mentioned	released	unavailable
Haiku 4.5	imcs21	test	10154183	symptom_041	10154183	0.003452	1.5763842079322785			not_mentioned	incorrect	failed	not_mentioned	released	unavailable
Haiku 4.5	imcs21	test	10154183	symptom_042	10154183	0.003452	1.5763842079322785			not_mentioned	incorrect	failed	not_mentioned	released	unavailable
Haiku 4.5	imcs21	test	10154183	symptom_043	10154183	0.003452	1.5763842079322785			not_mentioned	incorrect	failed	not_mentioned	released	unavailable
Haiku 4.5	imcs21	test	10154183	symptom_044	10154183	0.003452	1.5763842079322785			not_mentioned	incorrect	failed	not_mentioned	released	unavailable
Haiku 4.5	imcs21	test	10154183	symptom_045	10154183	0.003452	1.5763842079322785			not_mentioned	incorrect	failed	not_mentioned	released	unavailable
Haiku 4.5	imcs21	test	10154183	symptom_046	10154183	0.003452	1.5763842079322785			not_mentioned	incorrect	failed	not_mentioned	released	unavailable
Haiku 4.5	imcs21	test	10154183	symptom_047	10154183	0.003452	1.5763842079322785			not_mentioned	incorrect	failed	not_mentioned	released	unavailable
Haiku 4.5	imcs21	test	10154183	symptom_048	10154183	0.003452	1.5763842079322785			not_mentioned	incorrect	failed	not_mentioned	released	unavailable
Haiku 4.5	imcs21	test	10154183	symptom_049	10154183	0.003452	1.5763842079322785			not_mentioned	incorrect	failed	not_mentioned	released	unavailable
Haiku 4.5	imcs21	test	10154183	symptom_050	10154183	0.003452	1.5763842079322785			not_mentioned	incorrect	failed	not_mentioned	released	unavailable
Haiku 4.5	imcs21	test	10154183	symptom_051	10154183	0.003452	1.5763842079322785			not_mentioned	incorrect	failed	not_mentioned	released	unavailable
Haiku 4.5	imcs21	test	10154183	symptom_052	10154183	0.003452	1.5763842079322785			not_mentioned	incorrect	failed	not_mentioned	released	unavailable
Haiku 4.5	imcs21	test	10154183	symptom_053	10154183	0.003452	1.5763842079322785			not_mentioned	incorrect	failed	not_mentioned	released	unavailable
Haiku 4.5	imcs21	test	10154183	symptom_054	10154183	0.003452	1.5763842079322785			not_mentioned	incorrect	failed	not_mentioned	released	unavailable
Haiku 4.5	imcs21	test	10154183	symptom_055	10154183	0.003452	1.5763842079322785			not_mentioned	incorrect	failed	not_mentioned	released	unavailable
Haiku 4.5	imcs21	test	10154183	symptom_056	10154183	0.003452	1.5763842079322785			not_mentioned	incorrect	failed	not_mentioned	released	unavailable
Haiku 4.5	imcs21	test	10154183	symptom_057	10154183	0.003452	1.5763842079322785			not_mentioned	incorrect	failed	not_mentioned	released	unavailable
Haiku 4.5	imcs21	test	10154183	symptom_058	10154183	0.003452	1.5763842079322785			not_mentioned	incorrect	failed	not_mentioned	released	unavailable
Haiku 4.5	imcs21	test	10154183	symptom_059	10154183	0.003452	1.5763842079322785			not_mentioned	incorrect	failed	not_mentioned	released	unavailable
Haiku 4.5	imcs21	test	10154183	symptom_060	10154183	0.003452	1.5763842079322785			not_mentioned	incorrect	failed	not_mentioned	released	unavailable
Haiku 4.5	imcs21	test	10154183	symptom_061	10154183	0.003452	1.5763842079322785			not_mentioned	incorrect	failed	not_mentioned	released	unavailable
Haiku 4.5	imcs21	test	10154183	symptom_062	10154183	0.003452	1.5763842079322785			not_mentioned	incorrect	failed	not_mentioned	released	unavailable
Haiku 4.5	imcs21	test	10154183	symptom_063	10154183	0.003452	1.5763842079322785			not_mentioned	incorrect	failed	not_mentioned	released	unavailable
Haiku 4.5	imcs21	test	10154183	symptom_064	10154183	0.003452	1.5763842079322785			not_mentioned	incorrect	failed	not_mentioned	released	unavailable
Haiku 4.5	imcs21	test	10154183	symptom_065	10154183	0.003452	1.5763842079322785			not_mentioned	incorrect	failed	not_mentioned	released	unavailable
Haiku 4.5	imcs21	test	10154183	symptom_066	10154183	0.003452	1.5763842079322785			not_mentioned	incorrect	failed	not_mentioned	released	unavailable
Haiku 4.5	imcs21	test	10154183	symptom_067	10154183	0.003452	1.5763842079322785			not_mentioned	incorrect	failed	not_mentioned	released	unavailable
Haiku 4.5	imcs21	test	10154183	symptom_068	10154183	0.003452	1.5763842079322785			not_mentioned	incorrect	failed	not_mentioned	released	unavailable
Haiku 4.5	imcs21	test	10154183	symptom_069	10154183	0.003452	1.5763842079322785			not_mentioned	incorrect	failed	not_mentioned	released	unavailable
Haiku 4.5	imcs21	test	10154183	symptom_070	10154183	0.003452	1.5763842079322785			not_mentioned	incorrect	failed	not_mentioned	released	unavailable
Haiku 4.5	imcs21	test	10154183	symptom_071	10154183	0.003452	1.5763842079322785			not_mentioned	incorrect	failed	not_mentioned	released	unavailable
Haiku 4.5	imcs21	test	10154183	symptom_072	10154183	0.003452	1.5763842079322785			not_mentioned	incorrect	failed	not_mentioned	released	unavailable
Haiku 4.5	imcs21	test	10154183	symptom_073	10154183	0.003452	1.5763842079322785			not_mentioned	incorrect	failed	not_mentioned	released	unavailable
Haiku 4.5	imcs21	test	10154183	symptom_074	10154183	0.003452	1.5763842079322785			not_mentioned	incorrect	failed	not_mentioned	released	unavailable
Haiku 4.5	imcs21	test	10154183	symptom_075	10154183	0.003452	1.5763842079322785			not_mentioned	incorrect	failed	not_mentioned	released	unavailable
Haiku 4.5	imcs21	test	10154183	symptom_076	10154183	0.003452	1.5763842079322785			not_mentioned	incorrect	failed	not_mentioned	released	unavailable
Haiku 4.5	imcs21	test	10154183	symptom_077	10154183	0.003452	1.5763842079322785			not_mentioned	incorrect	failed	not_mentioned	released	unavailable
Haiku 4.5	imcs21	test	10154183	symptom_078	10154183	0.003452	1.5763842079322785			not_mentioned	incorrect	failed	not_mentioned	released	unavailable
Haiku 4.5	imcs21	test	10154183	symptom_079	10154183	0.003452	1.5763842079322785			not_mentioned	incorrect	failed	not_mentioned	released	unavailable
Haiku 4.5	imcs21	test	10154183	symptom_080	10154183	0.003452	1.5763842079322785			not_mentioned	incorrect	failed	not_mentioned	released	unavailable
Haiku 4.5	imcs21	test	10154183	symptom_081	10154183	0.003452	1.5763842079322785			not_mentioned	incorrect	failed	not_mentioned	released	unavailable
Haiku 4.5	imcs21	test	10154183	symptom_082	10154183	0.003452	1.5763842079322785			not_mentioned	incorrect	failed	not_mentioned	released	unavailable
Haiku 4.5	imcs21	test	10154183	symptom_083	10154183	0.003452	1.5763842079322785			not_mentioned	incorrect	failed	not_mentioned	released	unavailable
Haiku 4.5	imcs21	test	10154183	symptom_084	10154183	0.003452	1.5763842079322785			not_mentioned	incorrect	failed	not_mentioned	released	unavailable
Haiku 4.5	imcs21	test	10154183	symptom_085	10154183	0.003452	1.5763842079322785			not_mentioned	incorrect	failed	not_mentioned	released	unavailable
Haiku 4.5	imcs21	test	10154183	symptom_086	10154183	0.003452	1.5763842079322785			not_mentioned	incorrect	failed	not_mentioned	released	unavailable
Haiku 4.5	imcs21	test	10154183	symptom_087	10154183	0.003452	1.5763842079322785			not_mentioned	incorrect	failed	not_mentioned	released	unavailable
Haiku 4.5	imcs21	test	10154183	symptom_088	10154183	0.003452	1.5763842079322785			not_mentioned	incorrect	failed	not_mentioned	released	unavailable
Haiku 4.5	imcs21	test	10154183	symptom_089	10154183	0.003452	1.5763842079322785			not_mentioned	incorrect	failed	not_mentioned	released	unavailable
Haiku 4.5	imcs21	test	10154183	symptom_090	10154183	0.003452	1.5763842079322785			not_mentioned	incorrect	failed	not_mentioned	released	unavailable
Haiku 4.5	imcs21	test	10154183	symptom_091	10154183	0.003452	1.5763842079322785			not_mentioned	incorrect	failed	not_mentioned	released	unavailable
Haiku 4.5	imcs21	test	10154183	symptom_092	10154183	0.003452	1.5763842079322785			not_mentioned	incorrect	failed	not_mentioned	released	unavailable
Haiku 4.5	imcs21	test	10154183	symptom_093	10154183	0.003452	1.5763842079322785			not_mentioned	incorrect	failed	not_mentioned	released	unavailable
Haiku 4.5	imcs21	test	10154183	symptom_094	10154183	0.003452	1.5763842079322785			not_mentioned	incorrect	failed	not_mentioned	released	unavailable
Haiku 4.5	imcs21	test	10154183	symptom_095	10154183	0.003452	1.5763842079322785			not_mentioned	incorrect	failed	not_mentioned	released	unavailable
Haiku 4.5	imcs21	test	10154183	symptom_096	10154183	0.003452	1.5763842079322785			not_mentioned	incorrect	failed	not_mentioned	released	unavailable
Haiku 4.5	imcs21	test	10154183	symptom_097	10154183	0.003452	1.5763842079322785			not_mentioned	incorrect	failed	not_mentioned	released	unavailable
Haiku 4.5	imcs21	test	10154183	symptom_098	10154183	0.003452	1.5763842079322785			not_mentioned	incorrect	failed	not_mentioned	released	unavailable
Haiku 4.5	imcs21	test	10154183	symptom_099	10154183	0.003452	1.5763842079322785			not_mentioned	incorrect	failed	not_mentioned	released	unavailable
Haiku 4.5	imcs21	test	10154183	symptom_100	10154183	0.003452	1.5763842079322785			not_mentioned	incorrect	failed	not_mentioned	released	unavailable
Haiku 4.5	imcs21	test	10154183	symptom_101	10154183	0.003452	1.5763842079322785			not_mentioned	incorrect	failed	not_mentioned	released	unavailable
Haiku 4.5	imcs21	test	10154183	symptom_102	10154183	0.003452	1.5763842079322785			not_mentioned	incorrect	failed	not_mentioned	released	unavailable
Haiku 4.5	imcs21	test	10154183	symptom_103	10154183	0.003452	1.5763842079322785			not_mentioned	incorrect	failed	not_mentioned	released	unavailable
Haiku 4.5	imcs21	test	10154183	symptom_104	10154183	0.003452	1.5763842079322785			positive	incorrect	failed	positive	released	unavailable
Haiku 4.5	imcs21	test	10154183	symptom_105	10154183	0.003452	1.5763842079322785			not_mentioned	incorrect	failed	not_mentioned	released	unavailable
Haiku 4.5	imcs21	test	10154183	symptom_106	10154183	0.003452	1.5763842079322785			not_mentioned	incorrect	failed	not_mentioned	released	unavailable
Haiku 4.5	imcs21	test	10154183	symptom_107	10154183	0.003452	1.5763842079322785			not_mentioned	incorrect	failed	not_mentioned	released	unavailable
Haiku 4.5	imcs21	test	10154183	symptom_108	10154183	0.003452	1.5763842079322785			not_mentioned	incorrect	failed	not_mentioned	released	unavailable
Haiku 4.5	imcs21	test	10154183	symptom_109	10154183	0.003452	1.5763842079322785			not_mentioned	incorrect	failed	not_mentioned	released	unavailable
Haiku 4.5	imcs21	test	10154183	symptom_110	10154183	0.003452	1.5763842079322785			not_mentioned	incorrect	failed	not_mentioned	released	unavailable
Haiku 4.5	imcs21	test	10154183	symptom_111	10154183	0.003452	1.5763842079322785			not_mentioned	incorrect	failed	not_mentioned	released	unavailable
Haiku 4.5	imcs21	test	10154183	symptom_112	10154183	0.003452	1.5763842079322785			not_mentioned	incorrect	failed	not_mentioned	released	unavailable
Haiku 4.5	imcs21	test	10154183	symptom_113	10154183	0.003452	1.5763842079322785			not_mentioned	incorrect	failed	not_mentioned	released	unavailable
Haiku 4.5	imcs21	test	10154183	symptom_114	10154183	0.003452	1.5763842079322785			not_mentioned	incorrect	failed	not_mentioned	released	unavailable
Haiku 4.5	imcs21	test	10154183	symptom_115	10154183	0.003452	1.5763842079322785			not_mentioned	incorrect	failed	not_mentioned	released	unavailable
Haiku 4.5	imcs21	test	10154183	symptom_116	10154183	0.003452	1.5763842079322785			not_mentioned	incorrect	failed	not_mentioned	released	unavailable
Haiku 4.5	imcs21	test	10154183	symptom_117	10154183	0.003452	1.5763842079322785			not_mentioned	incorrect	failed	not_mentioned	released	unavailable
Haiku 4.5	imcs21	test	10154183	symptom_118	10154183	0.003452	1.5763842079322785			not_mentioned	incorrect	failed	not_mentioned	released	unavailable
Haiku 4.5	imcs21	test	10154183	symptom_119	10154183	0.003452	1.5763842079322785			not_mentioned	incorrect	failed	not_mentioned	released	unavailable
Haiku 4.5	imcs21	test	10154183	symptom_120	10154183	0.003452	1.5763842079322785			not_mentioned	incorrect	failed	not_mentioned	released	unavailable
Haiku 4.5	imcs21	test	10154183	symptom_121	10154183	0.003452	1.5763842079322785			not_mentioned	incorrect	failed	not_mentioned	released	unavailable
Haiku 4.5	imcs21	test	10154183	symptom_122	10154183	0.003452	1.5763842079322785			not_mentioned	incorrect	failed	not_mentioned	released	unavailable
Haiku 4.5	imcs21	test	10154183	symptom_123	10154183	0.003452	1.5763842079322785			not_mentioned	incorrect	failed	not_mentioned	released	unavailable
Haiku 4.5	imcs21	test	10154183	symptom_124	10154183	0.003452	1.5763842079322785			not_mentioned	incorrect	failed	not_mentioned	released	unavailable
Haiku 4.5	imcs21	test	10154183	symptom_125	10154183	0.003452	1.5763842079322785			not_mentioned	incorrect	failed	not_mentioned	released	unavailable
Haiku 4.5	imcs21	test	10154183	symptom_126	10154183	0.003452	1.5763842079322785			not_mentioned	incorrect	failed	not_mentioned	released	unavailable
Haiku 4.5	imcs21	test	10154183	symptom_127	10154183	0.003452	1.5763842079322785			not_mentioned	incorrect	failed	not_mentioned	released	unavailable
Haiku 4.5	imcs21	test	10154183	symptom_128	10154183	0.003452	1.5763842079322785			not_mentioned	incorrect	failed	not_mentioned	released	unavailable
Haiku 4.5	imcs21	test	10154183	symptom_129	10154183	0.003452	1.5763842079322785			not_mentioned	incorrect	failed	not_mentioned	released	unavailable
Haiku 4.5	imcs21	test	10154183	symptom_130	10154183	0.003452	1.5763842079322785			not_mentioned	incorrect	failed	not_mentioned	released	unavailable
Haiku 4.5	imcs21	test	10154183	symptom_131	10154183	0.003452	1.5763842079322785			not_mentioned	incorrect	failed	not_mentioned	released	unavailable
Haiku 4.5	imcs21	test	10154183	symptom_132	10154183	0.003452	1.5763842079322785			not_mentioned	incorrect	failed	not_mentioned	released	unavailable
Haiku 4.5	imcs21	test	10154183	symptom_133	10154183	0.003452	1.5763842079322785			not_mentioned	incorrect	failed	not_mentioned	released	unavailable
Haiku 4.5	imcs21	test	10154183	symptom_134	10154183	0.003452	1.5763842079322785			not_mentioned	incorrect	failed	not_mentioned	released	unavailable
Haiku 4.5	imcs21	test	10154183	symptom_135	10154183	0.003452	1.5763842079322785			not_mentioned	incorrect	failed	not_mentioned	released	unavailable
Haiku 4.5	imcs21	test	10154183	symptom_136	10154183	0.003452	1.5763842079322785			not_mentioned	incorrect	failed	not_mentioned	released	unavailable
Haiku 4.5	imcs21	test	10154183	symptom_137	10154183	0.003452	1.5763842079322785			positive	incorrect	failed	positive	released	unavailable
Haiku 4.5	imcs21	test	10154183	symptom_138	10154183	0.003452	1.5763842079322785			not_mentioned	incorrect	failed	not_mentioned	released	unavailable
Haiku 4.5	imcs21	test	10154183	symptom_139	10154183	0.003452	1.5763842079322785			not_mentioned	incorrect	failed	not_mentioned	released	unavailable
Haiku 4.5	imcs21	test	10154183	symptom_140	10154183	0.003452	1.5763842079322785			not_mentioned	incorrect	failed	not_mentioned	released	unavailable
Haiku 4.5	imcs21	test	10154183	symptom_141	10154183	0.003452	1.5763842079322785			not_mentioned	incorrect	failed	not_mentioned	released	unavailable
Haiku 4.5	imcs21	test	10154183	symptom_142	10154183	0.003452	1.5763842079322785			not_mentioned	incorrect	failed	not_mentioned	released	unavailable
Haiku 4.5	imcs21	test	10154183	symptom_143	10154183	0.003452	1.5763842079322785			not_mentioned	incorrect	failed	not_mentioned	released	unavailable
Haiku 4.5	imcs21	test	10154183	symptom_144	10154183	0.003452	1.5763842079322785			not_mentioned	incorrect	failed	not_mentioned	released	unavailable
Haiku 4.5	imcs21	test	10154183	symptom_145	10154183	0.003452	1.5763842079322785			not_mentioned	incorrect	failed	not_mentioned	released	unavailable
Haiku 4.5	imcs21	test	10154183	symptom_146	10154183	0.003452	1.5763842079322785			not_mentioned	incorrect	failed	not_mentioned	released	unavailable
Haiku 4.5	imcs21	test	10154183	symptom_147	10154183	0.003452	1.5763842079322785			not_mentioned	incorrect	failed	not_mentioned	released	unavailable
Haiku 4.5	imcs21	test	10154183	symptom_148	10154183	0.003452	1.5763842079322785			not_mentioned	incorrect	failed	not_mentioned	released	unavailable
Haiku 4.5	imcs21	test	10154183	symptom_149	10154183	0.003452	1.5763842079322785			not_mentioned	incorrect	failed	not_mentioned	released	unavailable
Haiku 4.5	imcs21	test	10154183	symptom_150	10154183	0.003452	1.5763842079322785			not_mentioned	incorrect	failed	not_mentioned	released	unavailable
Haiku 4.5	imcs21	test	10154183	symptom_151	10154183	0.003452	1.5763842079322785			not_mentioned	incorrect	failed	not_mentioned	released	unavailable
Haiku 4.5	imcs21	test	10154183	symptom_152	10154183	0.003452	1.5763842079322785			not_mentioned	incorrect	failed	not_mentioned	released	unavailable
Haiku 4.5	imcs21	test	10154183	symptom_153	10154183	0.003452	1.5763842079322785			not_mentioned	incorrect	failed	not_mentioned	released	unavailable
Haiku 4.5	imcs21	test	10154183	symptom_154	10154183	0.003452	1.5763842079322785			not_mentioned	incorrect	failed	not_mentioned	released	unavailable
Haiku 4.5	imcs21	test	10154183	symptom_155	10154183	0.003452	1.5763842079322785			not_mentioned	incorrect	failed	not_mentioned	released	unavailable
Haiku 4.5	imcs21	test	10154183	symptom_156	10154183	0.003452	1.5763842079322785			not_mentioned	incorrect	failed	not_mentioned	released	unavailable
Haiku 4.5	imcs21	test	10154183	symptom_157	10154183	0.003452	1.5763842079322785			not_mentioned	incorrect	failed	not_mentioned	released	unavailable
Haiku 4.5	imcs21	test	10154183	symptom_158	10154183	0.003452	1.5763842079322785			not_mentioned	incorrect	failed	not_mentioned	released	unavailable
Haiku 4.5	imcs21	test	10154183	symptom_159	10154183	0.003452	1.5763842079322785			not_mentioned	incorrect	failed	not_mentioned	released	unavailable
Haiku 4.5	imcs21	test	10154183	symptom_160	10154183	0.003452	1.5763842079322785			not_mentioned	incorrect	failed	not_mentioned	released	unavailable
Haiku 4.5	imcs21	test	10154183	symptom_161	10154183	0.003452	1.5763842079322785			not_mentioned	incorrect	failed	not_mentioned	released	unavailable
Haiku 4.5	imcs21	test	10154183	symptom_162	10154183	0.003452	1.5763842079322785			not_mentioned	incorrect	failed	not_mentioned	released	unavailable
Haiku 4.5	imcs21	test	10154183	symptom_163	10154183	0.003452	1.5763842079322785			not_mentioned	incorrect	failed	not_mentioned	released	unavailable
Haiku 4.5	imcs21	test	10154183	symptom_164	10154183	0.003452	1.5763842079322785			not_mentioned	incorrect	failed	not_mentioned	released	unavailable
Haiku 4.5	imcs21	test	10154183	symptom_165	10154183	0.003452	1.5763842079322785			not_mentioned	incorrect	failed	not_mentioned	released	unavailable
Haiku 4.5	imcs21	test	10154183	symptom_166	10154183	0.003452	1.5763842079322785			not_mentioned	incorrect	failed	not_mentioned	released	unavailable
Haiku 4.5	imcs21	test	10154183	symptom_167	10154183	0.003452	1.5763842079322785			not_mentioned	incorrect	failed	not_mentioned	released	unavailable
Haiku 4.5	imcs21	test	10154183	symptom_168	10154183	0.003452	1.5763842079322785			not_mentioned	incorrect	failed	not_mentioned	released	unavailable
Haiku 4.5	imcs21	test	10154183	symptom_169	10154183	0.003452	1.5763842079322785			not_mentioned	incorrect	failed	not_mentioned	released	unavailable
Haiku 4.5	imcs21	test	10154183	symptom_170	10154183	0.003452	1.5763842079322785			not_mentioned	incorrect	failed	not_mentioned	released	unavailable
Haiku 4.5	imcs21	test	10154183	symptom_171	10154183	0.003452	1.5763842079322785			not_mentioned	incorrect	failed	not_mentioned	released	unavailable
Haiku 4.5	imcs21	test	10154183	symptom_172	10154183	0.003452	1.5763842079322785			not_mentioned	incorrect	failed	not_mentioned	released	unavailable
Haiku 4.5	imcs21	test	10154183	symptom_173	10154183	0.003452	1.5763842079322785			not_mentioned	incorrect	failed	not_mentioned	released	unavailable
Haiku 4.5	imcs21	test	10154183	symptom_174	10154183	0.003452	1.5763842079322785			not_mentioned	incorrect	failed	not_mentioned	released	unavailable
Haiku 4.5	imcs21	test	10154183	symptom_175	10154183	0.003452	1.5763842079322785			not_mentioned	incorrect	failed	not_mentioned	released	unavailable
Haiku 4.5	imcs21	test	10154183	symptom_176	10154183	0.003452	1.5763842079322785			not_mentioned	incorrect	failed	not_mentioned	released	unavailable
Haiku 4.5	imcs21	test	10154183	symptom_177	10154183	0.003452	1.5763842079322785			not_mentioned	incorrect	failed	not_mentioned	released	unavailable
Haiku 4.5	imcs21	test	10154183	symptom_178	10154183	0.003452	1.5763842079322785			not_mentioned	incorrect	failed	not_mentioned	released	unavailable
Haiku 4.5	imcs21	test	10154183	symptom_179	10154183	0.003452	1.5763842079322785			not_mentioned	incorrect	failed	not_mentioned	released	unavailable
Haiku 4.5	imcs21	test	10154183	symptom_180	10154183	0.003452	1.5763842079322785			not_mentioned	incorrect	failed	not_mentioned	released	unavailable
Haiku 4.5	imcs21	test	10154183	symptom_181	10154183	0.003452	1.5763842079322785			not_mentioned	incorrect	failed	not_mentioned	released	unavailable
Haiku 4.5	imcs21	test	10154183	symptom_182	10154183	0.003452	1.5763842079322785			not_mentioned	incorrect	failed	not_mentioned	released	unavailable
Haiku 4.5	imcs21	test	10154183	symptom_183	10154183	0.003452	1.5763842079322785			not_mentioned	incorrect	failed	not_mentioned	released	unavailable
Haiku 4.5	imcs21	test	10154183	symptom_184	10154183	0.003452	1.5763842079322785			not_mentioned	incorrect	failed	not_mentioned	released	unavailable
Haiku 4.5	imcs21	test	10154183	symptom_185	10154183	0.003452	1.5763842079322785			not_mentioned	incorrect	failed	not_mentioned	released	unavailable
Haiku 4.5	imcs21	test	10154183	symptom_186	10154183	0.003452	1.5763842079322785			not_mentioned	incorrect	failed	not_mentioned	released	unavailable
Haiku 4.5	imcs21	test	10154183	symptom_187	10154183	0.003452	1.5763842079322785			not_mentioned	incorrect	failed	not_mentioned	released	unavailable
Haiku 4.5	imcs21	test	10154183	symptom_188	10154183	0.003452	1.5763842079322785			not_mentioned	incorrect	failed	not_mentioned	released	unavailable
Haiku 4.5	imcs21	test	10154183	symptom_189	10154183	0.003452	1.5763842079322785			not_mentioned	incorrect	failed	not_mentioned	released	unavailable
Haiku 4.5	imcs21	test	10154183	symptom_190	10154183	0.003452	1.5763842079322785			not_mentioned	incorrect	failed	not_mentioned	released	unavailable
Haiku 4.5	imcs21	test	10154183	symptom_191	10154183	0.003452	1.5763842079322785			not_mentioned	incorrect	failed	not_mentioned	released	unavailable
Haiku 4.5	imcs21	test	10154183	symptom_192	10154183	0.003452	1.5763842079322785			not_mentioned	incorrect	failed	not_mentioned	released	unavailable
Haiku 4.5	imcs21	test	10154183	symptom_193	10154183	0.003452	1.5763842079322785			not_mentioned	incorrect	failed	not_mentioned	released	unavailable
Haiku 4.5	imcs21	test	10154183	symptom_194	10154183	0.003452	1.5763842079322785			not_mentioned	incorrect	failed	not_mentioned	released	unavailable
Haiku 4.5	imcs21	test	10154183	symptom_195	10154183	0.003452	1.5763842079322785			not_mentioned	incorrect	failed	not_mentioned	released	unavailable
Haiku 4.5	imcs21	test	10154183	symptom_196	10154183	0.003452	1.5763842079322785			not_mentioned	incorrect	failed	not_mentioned	released	unavailable
Haiku 4.5	imcs21	test	10154183	symptom_197	10154183	0.003452	1.5763842079322785			not_mentioned	incorrect	failed	not_mentioned	released	unavailable
Haiku 4.5	imcs21	test	10154183	symptom_198	10154183	0.003452	1.5763842079322785			not_mentioned	incorrect	failed	not_mentioned	released	unavailable
Haiku 4.5	imcs21	test	10154183	symptom_199	10154183	0.003452	1.5763842079322785			not_mentioned	incorrect	failed	not_mentioned	released	unavailable
Haiku 4.5	imcs21	test	10154183	symptom_200	10154183	0.003452	1.5763842079322785			not_mentioned	incorrect	failed	not_mentioned	released	unavailable
Haiku 4.5	imcs21	test	10154183	symptom_201	10154183	0.003452	1.5763842079322785			not_mentioned	incorrect	failed	not_mentioned	released	unavailable
Haiku 4.5	imcs21	test	10154183	symptom_202	10154183	0.003452	1.5763842079322785			not_mentioned	incorrect	failed	not_mentioned	released	unavailable
Haiku 4.5	imcs21	test	10154183	symptom_203	10154183	0.003452	1.5763842079322785			not_mentioned	incorrect	failed	not_mentioned	released	unavailable
Haiku 4.5	imcs21	test	10154183	symptom_204	10154183	0.003452	1.5763842079322785			not_mentioned	incorrect	failed	not_mentioned	released	unavailable
Haiku 4.5	imcs21	test	10154183	symptom_205	10154183	0.003452	1.5763842079322785			not_mentioned	incorrect	failed	not_mentioned	released	unavailable
Haiku 4.5	imcs21	test	10154183	symptom_206	10154183	0.003452	1.5763842079322785			not_mentioned	incorrect	failed	not_mentioned	released	unavailable
Haiku 4.5	imcs21	test	10154183	symptom_207	10154183	0.003452	1.5763842079322785			not_mentioned	incorrect	failed	not_mentioned	released	unavailable
Haiku 4.5	imcs21	test	10154183	symptom_208	10154183	0.003452	1.5763842079322785			not_mentioned	incorrect	failed	not_mentioned	released	unavailable
Haiku 4.5	imcs21	test	10154183	symptom_209	10154183	0.003452	1.5763842079322785			not_mentioned	incorrect	failed	not_mentioned	released	unavailable
Haiku 4.5	imcs21	test	10154183	symptom_210	10154183	0.003452	1.5763842079322785			not_mentioned	incorrect	failed	not_mentioned	released	unavailable
Haiku 4.5	imcs21	test	10154183	symptom_211	10154183	0.003452	1.5763842079322785			not_mentioned	incorrect	failed	not_mentioned	released	unavailable
Haiku 4.5	imcs21	test	10154183	symptom_212	10154183	0.003452	1.5763842079322785			not_mentioned	incorrect	failed	not_mentioned	released	unavailable
Haiku 4.5	imcs21	test	10154183	symptom_213	10154183	0.003452	1.5763842079322785			not_mentioned	incorrect	failed	not_mentioned	released	unavailable
Haiku 4.5	imcs21	test	10154183	symptom_214	10154183	0.003452	1.5763842079322785			not_mentioned	incorrect	failed	not_mentioned	released	unavailable
Haiku 4.5	imcs21	test	10154183	symptom_215	10154183	0.003452	1.5763842079322785			not_mentioned	incorrect	failed	not_mentioned	released	unavailable
Haiku 4.5	imcs21	test	10154183	symptom_216	10154183	0.003452	1.5763842079322785			not_mentioned	incorrect	failed	not_mentioned	released	unavailable
Haiku 4.5	imcs21	test	10154183	symptom_217	10154183	0.003452	1.5763842079322785			not_mentioned	incorrect	failed	not_mentioned	released	unavailable
Haiku 4.5	imcs21	test	10154183	symptom_218	10154183	0.003452	1.5763842079322785			not_mentioned	incorrect	failed	not_mentioned	released	unavailable
Haiku 4.5	imcs21	test	10154183	symptom_219	10154183	0.003452	1.5763842079322785			not_mentioned	incorrect	failed	not_mentioned	released	unavailable
Haiku 4.5	imcs21	test	10154183	symptom_220	10154183	0.003452	1.5763842079322785			not_mentioned	incorrect	failed	not_mentioned	released	unavailable
Haiku 4.5	imcs21	test	10154183	symptom_221	10154183	0.003452	1.5763842079322785			not_mentioned	incorrect	failed	not_mentioned	released	unavailable
Haiku 4.5	imcs21	test	10154183	symptom_222	10154183	0.003452	1.5763842079322785			not_mentioned	incorrect	failed	not_mentioned	released	unavailable
Haiku 4.5	imcs21	test	10154183	symptom_223	10154183	0.003452	1.5763842079322785			not_mentioned	incorrect	failed	not_mentioned	released	unavailable
Haiku 4.5	imcs21	test	10154183	symptom_224	10154183	0.003452	1.5763842079322785			not_mentioned	incorrect	failed	not_mentioned	released	unavailable
Haiku 4.5	imcs21	test	10154183	symptom_225	10154183	0.003452	1.5763842079322785			not_mentioned	incorrect	failed	not_mentioned	released	unavailable
Haiku 4.5	imcs21	test	10154183	symptom_226	10154183	0.003452	1.5763842079322785			not_mentioned	incorrect	failed	not_mentioned	released	unavailable
Haiku 4.5	imcs21	test	10154183	symptom_227	10154183	0.003452	1.5763842079322785			not_mentioned	incorrect	failed	not_mentioned	released	unavailable
Haiku 4.5	imcs21	test	10154183	symptom_228	10154183	0.003452	1.5763842079322785			not_mentioned	incorrect	failed	not_mentioned	released	unavailable
Haiku 4.5	imcs21	test	10154183	symptom_229	10154183	0.003452	1.5763842079322785			not_mentioned	incorrect	failed	not_mentioned	released	unavailable
Haiku 4.5	imcs21	test	10154183	symptom_230	10154183	0.003452	1.5763842079322785			not_mentioned	incorrect	failed	not_mentioned	released	unavailable
Haiku 4.5	imcs21	test	10154183	symptom_231	10154183	0.003452	1.5763842079322785			not_mentioned	incorrect	failed	not_mentioned	released	unavailable
Haiku 4.5	imcs21	test	10154183	symptom_232	10154183	0.003452	1.5763842079322785			not_mentioned	incorrect	failed	not_mentioned	released	unavailable
Haiku 4.5	imcs21	test	10154183	symptom_233	10154183	0.003452	1.5763842079322785			not_mentioned	incorrect	failed	not_mentioned	released	unavailable
Haiku 4.5	imcs21	test	10154183	symptom_234	10154183	0.003452	1.5763842079322785			not_mentioned	incorrect	failed	not_mentioned	released	unavailable
Haiku 4.5	imcs21	test	10154183	symptom_235	10154183	0.003452	1.5763842079322785			not_mentioned	incorrect	failed	not_mentioned	released	unavailable
Haiku 4.5	imcs21	test	10154183	symptom_236	10154183	0.003452	1.5763842079322785			not_mentioned	incorrect	failed	not_mentioned	released	unavailable
Haiku 4.5	imcs21	test	10154183	symptom_237	10154183	0.003452	1.5763842079322785			not_mentioned	incorrect	failed	not_mentioned	released	unavailable
Haiku 4.5	imcs21	test	10154183	symptom_238	10154183	0.003452	1.5763842079322785			not_mentioned	incorrect	failed	not_mentioned	released	unavailable
Haiku 4.5	imcs21	test	10154183	symptom_239	10154183	0.003452	1.5763842079322785			not_mentioned	incorrect	failed	not_mentioned	released	unavailable
Haiku 4.5	imcs21	test	10154183	symptom_240	10154183	0.003452	1.5763842079322785			not_mentioned	incorrect	failed	not_mentioned	released	unavailable
Haiku 4.5	imcs21	test	10154183	symptom_241	10154183	0.003452	1.5763842079322785			not_mentioned	incorrect	failed	not_mentioned	released	unavailable
Haiku 4.5	imcs21	test	10154183	symptom_242	10154183	0.003452	1.5763842079322785			not_mentioned	incorrect	failed	not_mentioned	released	unavailable
Haiku 4.5	imcs21	test	10154183	symptom_243	10154183	0.003452	1.5763842079322785			not_mentioned	incorrect	failed	not_mentioned	released	unavailable
Haiku 4.5	imcs21	test	10154183	symptom_244	10154183	0.003452	1.5763842079322785			not_mentioned	incorrect	failed	not_mentioned	released	unavailable
Haiku 4.5	imcs21	test	10154183	symptom_245	10154183	0.003452	1.5763842079322785			not_mentioned	incorrect	failed	not_mentioned	released	unavailable
Haiku 4.5	imcs21	test	10154183	symptom_246	10154183	0.003452	1.5763842079322785			not_mentioned	incorrect	failed	not_mentioned	released	unavailable
Haiku 4.5	imcs21	test	10154183	symptom_247	10154183	0.003452	1.5763842079322785			not_mentioned	incorrect	failed	not_mentioned	released	unavailable
Haiku 4.5	imcs21	test	10154183	symptom_248	10154183	0.003452	1.5763842079322785			not_mentioned	incorrect	failed	not_mentioned	released	unavailable
Haiku 4.5	imcs21	test	10154183	symptom_249	10154183	0.003452	1.5763842079322785			not_mentioned	incorrect	failed	not_mentioned	released	unavailable
Haiku 4.5	imcs21	test	10154183	symptom_250	10154183	0.003452	1.5763842079322785			not_mentioned	incorrect	failed	not_mentioned	released	unavailable
Haiku 4.5	imcs21	test	10154183	symptom_251	10154183	0.003452	1.5763842079322785			not_mentioned	incorrect	failed	not_mentioned	released	unavailable
Haiku 4.5	imcs21	test	10154183	symptom_252	10154183	0.003452	1.5763842079322785			not_mentioned	incorrect	failed	not_mentioned	released	unavailable
Haiku 4.5	imcs21	test	10154183	symptom_253	10154183	0.003452	1.5763842079322785			not_mentioned	incorrect	failed	not_mentioned	released	unavailable
Haiku 4.5	imcs21	test	10154183	symptom_254	10154183	0.003452	1.5763842079322785			not_mentioned	incorrect	failed	not_mentioned	released	unavailable
Haiku 4.5	imcs21	test	10154183	symptom_255	10154183	0.003452	1.5763842079322785			not_mentioned	incorrect	failed	not_mentioned	released	unavailable
Haiku 4.5	imcs21	test	10154183	symptom_256	10154183	0.003452	1.5763842079322785			not_mentioned	incorrect	failed	not_mentioned	released	unavailable
Haiku 4.5	imcs21	test	10154183	symptom_257	10154183	0.003452	1.5763842079322785			not_mentioned	incorrect	failed	not_mentioned	released	unavailable
Haiku 4.5	imcs21	test	10154183	symptom_258	10154183	0.003452	1.5763842079322785			not_mentioned	incorrect	failed	not_mentioned	released	unavailable
Haiku 4.5	imcs21	test	10154183	symptom_259	10154183	0.003452	1.5763842079322785			not_mentioned	incorrect	failed	not_mentioned	released	unavailable
Haiku 4.5	imcs21	test	10154183	symptom_260	10154183	0.003452	1.5763842079322785			not_mentioned	incorrect	failed	not_mentioned	released	unavailable
Haiku 4.5	imcs21	test	10154183	symptom_261	10154183	0.003452	1.5763842079322785			not_mentioned	incorrect	failed	not_mentioned	released	unavailable
Haiku 4.5	imcs21	test	10154183	symptom_262	10154183	0.003452	1.5763842079322785			not_mentioned	incorrect	failed	not_mentioned	released	unavailable
Haiku 4.5	imcs21	test	10154183	symptom_263	10154183	0.003452	1.5763842079322785			not_mentioned	incorrect	failed	not_mentioned	released	unavailable
Haiku 4.5	imcs21	test	10154183	symptom_264	10154183	0.003452	1.5763842079322785			not_mentioned	incorrect	failed	not_mentioned	released	unavailable
Haiku 4.5	imcs21	test	10154183	symptom_265	10154183	0.003452	1.5763842079322785			not_mentioned	incorrect	failed	not_mentioned	released	unavailable
Haiku 4.5	imcs21	test	10154183	symptom_266	10154183	0.003452	1.5763842079322785			not_mentioned	incorrect	failed	not_mentioned	released	unavailable
Haiku 4.5	imcs21	test	10154183	symptom_267	10154183	0.003452	1.5763842079322785			not_mentioned	incorrect	failed	not_mentioned	released	unavailable
Haiku 4.5	imcs21	test	10154183	symptom_268	10154183	0.003452	1.5763842079322785			not_mentioned	incorrect	failed	not_mentioned	released	unavailable
Haiku 4.5	imcs21	test	10154183	symptom_269	10154183	0.003452	1.5763842079322785			not_mentioned	incorrect	failed	not_mentioned	released	unavailable
Haiku 4.5	imcs21	test	10154183	symptom_270	10154183	0.003452	1.5763842079322785			not_mentioned	incorrect	failed	not_mentioned	released	unavailable
Haiku 4.5	imcs21	test	10154183	symptom_271	10154183	0.003452	1.5763842079322785			not_mentioned	incorrect	failed	not_mentioned	released	unavailable
Haiku 4.5	imcs21	test	10154183	symptom_272	10154183	0.003452	1.5763842079322785			not_mentioned	incorrect	failed	not_mentioned	released	unavailable
Haiku 4.5	imcs21	test	10154183	symptom_273	10154183	0.003452	1.5763842079322785			not_mentioned	incorrect	failed	not_mentioned	released	unavailable
Haiku 4.5	imcs21	test	10154183	symptom_274	10154183	0.003452	1.5763842079322785			not_mentioned	incorrect	failed	not_mentioned	released	unavailable
Haiku 4.5	imcs21	test	10154183	symptom_275	10154183	0.003452	1.5763842079322785			not_mentioned	incorrect	failed	not_mentioned	released	unavailable
Haiku 4.5	imcs21	test	10154183	symptom_276	10154183	0.003452	1.5763842079322785			not_mentioned	incorrect	failed	not_mentioned	released	unavailable
Haiku 4.5	imcs21	test	10154183	symptom_277	10154183	0.003452	1.5763842079322785			not_mentioned	incorrect	failed	not_mentioned	released	unavailable
Haiku 4.5	imcs21	test	10154183	symptom_278	10154183	0.003452	1.5763842079322785			not_mentioned	incorrect	failed	not_mentioned	released	unavailable
Haiku 4.5	imcs21	test	10154183	symptom_279	10154183	0.003452	1.5763842079322785			not_mentioned	incorrect	failed	not_mentioned	released	unavailable
Haiku 4.5	imcs21	test	10154183	symptom_280	10154183	0.003452	1.5763842079322785			not_mentioned	incorrect	failed	not_mentioned	released	unavailable
Haiku 4.5	imcs21	test	10154183	symptom_281	10154183	0.003452	1.5763842079322785			not_mentioned	incorrect	failed	not_mentioned	released	unavailable
Haiku 4.5	imcs21	test	10154183	symptom_282	10154183	0.003452	1.5763842079322785			not_mentioned	incorrect	failed	not_mentioned	released	unavailable
Haiku 4.5	imcs21	test	10154183	symptom_283	10154183	0.003452	1.5763842079322785			not_mentioned	incorrect	failed	not_mentioned	released	unavailable
Haiku 4.5	imcs21	test	10154183	symptom_284	10154183	0.003452	1.5763842079322785			not_mentioned	incorrect	failed	not_mentioned	released	unavailable
Haiku 4.5	imcs21	test	10154183	symptom_285	10154183	0.003452	1.5763842079322785			not_mentioned	incorrect	failed	not_mentioned	released	unavailable
Haiku 4.5	imcs21	test	10154183	symptom_286	10154183	0.003452	1.5763842079322785			not_mentioned	incorrect	failed	not_mentioned	released	unavailable
Haiku 4.5	imcs21	test	10154183	symptom_287	10154183	0.003452	1.5763842079322785			not_mentioned	incorrect	failed	not_mentioned	released	unavailable
Haiku 4.5	imcs21	test	10154183	symptom_288	10154183	0.003452	1.5763842079322785			not_mentioned	incorrect	failed	not_mentioned	released	unavailable
Haiku 4.5	imcs21	test	10154183	symptom_289	10154183	0.003452	1.5763842079322785			not_mentioned	incorrect	failed	not_mentioned	released	unavailable
Haiku 4.5	imcs21	test	10154183	symptom_290	10154183	0.003452	1.5763842079322785			not_mentioned	incorrect	failed	not_mentioned	released	unavailable
Haiku 4.5	imcs21	test	10154183	symptom_291	10154183	0.003452	1.5763842079322785			not_mentioned	incorrect	failed	not_mentioned	released	unavailable
Haiku 4.5	imcs21	test	10154183	symptom_292	10154183	0.003452	1.5763842079322785			not_mentioned	incorrect	failed	not_mentioned	released	unavailable
Haiku 4.5	imcs21	test	10154183	symptom_293	10154183	0.003452	1.5763842079322785			not_mentioned	incorrect	failed	not_mentioned	released	unavailable
Haiku 4.5	imcs21	test	10154183	symptom_294	10154183	0.003452	1.5763842079322785			not_mentioned	incorrect	failed	not_mentioned	released	unavailable
Haiku 4.5	imcs21	test	10154183	symptom_295	10154183	0.003452	1.5763842079322785			not_mentioned	incorrect	failed	not_mentioned	released	unavailable
Haiku 4.5	imcs21	test	10154183	symptom_296	10154183	0.003452	1.5763842079322785			not_mentioned	incorrect	failed	not_mentioned	released	unavailable
Haiku 4.5	imcs21	test	10154183	symptom_297	10154183	0.003452	1.5763842079322785			not_mentioned	incorrect	failed	not_mentioned	released	unavailable
Haiku 4.5	imcs21	test	10154183	symptom_298	10154183	0.003452	1.5763842079322785			not_mentioned	incorrect	failed	not_mentioned	released	unavailable
Haiku 4.5	imcs21	test	10154183	symptom_299	10154183	0.003452	1.5763842079322785			not_mentioned	incorrect	failed	not_mentioned	released	unavailable
Haiku 4.5	imcs21	test	10154183	symptom_300	10154183	0.003452	1.5763842079322785			not_mentioned	incorrect	failed	not_mentioned	released	unavailable
Haiku 4.5	imcs21	test	10154183	symptom_301	10154183	0.003452	1.5763842079322785			not_mentioned	incorrect	failed	not_mentioned	released	unavailable
Haiku 4.5	imcs21	test	10154183	symptom_302	10154183	0.003452	1.5763842079322785			not_mentioned	incorrect	failed	not_mentioned	released	unavailable
Haiku 4.5	imcs21	test	10154183	symptom_303	10154183	0.003452	1.5763842079322785			not_mentioned	incorrect	failed	not_mentioned	released	unavailable
Haiku 4.5	imcs21	test	10154183	symptom_304	10154183	0.003452	1.5763842079322785			not_mentioned	incorrect	failed	not_mentioned	released	unavailable
Haiku 4.5	imcs21	test	10154183	symptom_305	10154183	0.003452	1.5763842079322785			not_mentioned	incorrect	failed	not_mentioned	released	unavailable
Haiku 4.5	imcs21	test	10154183	symptom_306	10154183	0.003452	1.5763842079322785			not_mentioned	incorrect	failed	not_mentioned	released	unavailable
Haiku 4.5	imcs21	test	10154183	symptom_307	10154183	0.003452	1.5763842079322785			not_mentioned	incorrect	failed	not_mentioned	released	unavailable
Haiku 4.5	imcs21	test	10154183	symptom_308	10154183	0.003452	1.5763842079322785			not_mentioned	incorrect	failed	not_mentioned	released	unavailable
Haiku 4.5	imcs21	test	10154183	symptom_309	10154183	0.003452	1.5763842079322785			not_mentioned	incorrect	failed	not_mentioned	released	unavailable
Haiku 4.5	imcs21	test	10154183	symptom_310	10154183	0.003452	1.5763842079322785			not_mentioned	incorrect	failed	not_mentioned	released	unavailable
Haiku 4.5	imcs21	test	10154183	symptom_311	10154183	0.003452	1.5763842079322785			not_mentioned	incorrect	failed	not_mentioned	released	unavailable
Haiku 4.5	imcs21	test	10154183	symptom_312	10154183	0.003452	1.5763842079322785			not_mentioned	incorrect	failed	not_mentioned	released	unavailable
Haiku 4.5	imcs21	test	10154183	symptom_313	10154183	0.003452	1.5763842079322785			not_mentioned	incorrect	failed	not_mentioned	released	unavailable
Haiku 4.5	imcs21	test	10154183	symptom_314	10154183	0.003452	1.5763842079322785			not_mentioned	incorrect	failed	not_mentioned	released	unavailable
Haiku 4.5	imcs21	test	10154183	symptom_315	10154183	0.003452	1.5763842079322785			not_mentioned	incorrect	failed	not_mentioned	released	unavailable
Haiku 4.5	imcs21	test	10154183	symptom_316	10154183	0.003452	1.5763842079322785			not_mentioned	incorrect	failed	not_mentioned	released	unavailable
Haiku 4.5	imcs21	test	10154183	symptom_317	10154183	0.003452	1.5763842079322785			not_mentioned	incorrect	failed	not_mentioned	released	unavailable
Haiku 4.5	imcs21	test	10154183	symptom_318	10154183	0.003452	1.5763842079322785			not_mentioned	incorrect	failed	not_mentioned	released	unavailable
Haiku 4.5	imcs21	test	10154183	symptom_319	10154183	0.003452	1.5763842079322785			not_mentioned	incorrect	failed	not_mentioned	released	unavailable
Haiku 4.5	imcs21	test	10154183	symptom_320	10154183	0.003452	1.5763842079322785			not_mentioned	incorrect	failed	not_mentioned	released	unavailable
Haiku 4.5	imcs21	test	10154183	symptom_321	10154183	0.003452	1.5763842079322785			not_mentioned	incorrect	failed	not_mentioned	released	unavailable
Haiku 4.5	imcs21	test	10154183	symptom_322	10154183	0.003452	1.5763842079322785			not_mentioned	incorrect	failed	not_mentioned	released	unavailable
Haiku 4.5	imcs21	test	10154183	symptom_323	10154183	0.003452	1.5763842079322785			not_mentioned	incorrect	failed	not_mentioned	released	unavailable
Haiku 4.5	imcs21	test	10154183	symptom_324	10154183	0.003452	1.5763842079322785			not_mentioned	incorrect	failed	not_mentioned	released	unavailable
Haiku 4.5	imcs21	test	10154183	symptom_325	10154183	0.003452	1.5763842079322785			not_mentioned	incorrect	failed	not_mentioned	released	unavailable
Haiku 4.5	imcs21	test	10154183	symptom_326	10154183	0.003452	1.5763842079322785			not_mentioned	incorrect	failed	not_mentioned	released	unavailable
Haiku 4.5	imcs21	test	10154183	symptom_327	10154183	0.003452	1.5763842079322785			not_mentioned	incorrect	failed	not_mentioned	released	unavailable
Haiku 4.5	imcs21	test	10154183	symptom_328	10154183	0.003452	1.5763842079322785			not_mentioned	incorrect	failed	not_mentioned	released	unavailable
Haiku 4.5	imcs21	test	10154183	symptom_329	10154183	0.003452	1.5763842079322785			not_mentioned	incorrect	failed	not_mentioned	released	unavailable
Haiku 4.5	imcs21	test	10154183	symptom_330	10154183	0.003452	1.5763842079322785			not_mentioned	incorrect	failed	not_mentioned	released	unavailable
Haiku 4.5	imcs21	test	10155943	symptom_000	10155943	0.003911	1.8817494169343263			not_mentioned	incorrect	failed	not_mentioned	released	unavailable
Haiku 4.5	imcs21	test	10155943	symptom_001	10155943	0.003911	1.8817494169343263			not_mentioned	incorrect	failed	not_mentioned	released	unavailable
Haiku 4.5	imcs21	test	10155943	symptom_002	10155943	0.003911	1.8817494169343263			not_mentioned	incorrect	failed	not_mentioned	released	unavailable
Haiku 4.5	imcs21	test	10155943	symptom_003	10155943	0.003911	1.8817494169343263			not_mentioned	incorrect	failed	not_mentioned	released	unavailable
Haiku 4.5	imcs21	test	10155943	symptom_004	10155943	0.003911	1.8817494169343263			not_mentioned	incorrect	failed	not_mentioned	released	unavailable
Haiku 4.5	imcs21	test	10155943	symptom_005	10155943	0.003911	1.8817494169343263			not_mentioned	incorrect	failed	not_mentioned	released	unavailable
Haiku 4.5	imcs21	test	10155943	symptom_006	10155943	0.003911	1.8817494169343263			not_mentioned	incorrect	failed	not_mentioned	released	unavailable
Haiku 4.5	imcs21	test	10155943	symptom_007	10155943	0.003911	1.8817494169343263			not_mentioned	incorrect	failed	not_mentioned	released	unavailable
Haiku 4.5	imcs21	test	10155943	symptom_008	10155943	0.003911	1.8817494169343263			not_mentioned	incorrect	failed	not_mentioned	released	unavailable
Haiku 4.5	imcs21	test	10155943	symptom_009	10155943	0.003911	1.8817494169343263			not_mentioned	incorrect	failed	not_mentioned	released	unavailable
Haiku 4.5	imcs21	test	10155943	symptom_010	10155943	0.003911	1.8817494169343263			not_mentioned	incorrect	failed	not_mentioned	released	unavailable
Haiku 4.5	imcs21	test	10155943	symptom_011	10155943	0.003911	1.8817494169343263			not_mentioned	incorrect	failed	not_mentioned	released	unavailable
Haiku 4.5	imcs21	test	10155943	symptom_012	10155943	0.003911	1.8817494169343263			not_mentioned	incorrect	failed	not_mentioned	released	unavailable
Haiku 4.5	imcs21	test	10155943	symptom_013	10155943	0.003911	1.8817494169343263			not_mentioned	incorrect	failed	not_mentioned	released	unavailable
Haiku 4.5	imcs21	test	10155943	symptom_014	10155943	0.003911	1.8817494169343263			not_mentioned	incorrect	failed	not_mentioned	released	unavailable
Haiku 4.5	imcs21	test	10155943	symptom_015	10155943	0.003911	1.8817494169343263			not_mentioned	incorrect	failed	not_mentioned	released	unavailable
Haiku 4.5	imcs21	test	10155943	symptom_016	10155943	0.003911	1.8817494169343263			not_mentioned	incorrect	failed	not_mentioned	released	unavailable
Haiku 4.5	imcs21	test	10155943	symptom_017	10155943	0.003911	1.8817494169343263			uncertain	incorrect	failed	uncertain	released	unavailable
Haiku 4.5	imcs21	test	10155943	symptom_018	10155943	0.003911	1.8817494169343263			positive	incorrect	failed	positive	released	unavailable
Haiku 4.5	imcs21	test	10155943	symptom_019	10155943	0.003911	1.8817494169343263			not_mentioned	incorrect	failed	not_mentioned	released	unavailable
Haiku 4.5	imcs21	test	10155943	symptom_020	10155943	0.003911	1.8817494169343263			not_mentioned	incorrect	failed	not_mentioned	released	unavailable
Haiku 4.5	imcs21	test	10155943	symptom_021	10155943	0.003911	1.8817494169343263			not_mentioned	incorrect	failed	not_mentioned	released	unavailable
Haiku 4.5	imcs21	test	10155943	symptom_022	10155943	0.003911	1.8817494169343263			not_mentioned	incorrect	failed	not_mentioned	released	unavailable
Haiku 4.5	imcs21	test	10155943	symptom_023	10155943	0.003911	1.8817494169343263			not_mentioned	incorrect	failed	not_mentioned	released	unavailable
Haiku 4.5	imcs21	test	10155943	symptom_024	10155943	0.003911	1.8817494169343263			not_mentioned	incorrect	failed	not_mentioned	released	unavailable
Haiku 4.5	imcs21	test	10155943	symptom_025	10155943	0.003911	1.8817494169343263			not_mentioned	incorrect	failed	not_mentioned	released	unavailable
Haiku 4.5	imcs21	test	10155943	symptom_026	10155943	0.003911	1.8817494169343263			not_mentioned	incorrect	failed	not_mentioned	released	unavailable
Haiku 4.5	imcs21	test	10155943	symptom_027	10155943	0.003911	1.8817494169343263			not_mentioned	incorrect	failed	not_mentioned	released	unavailable
Haiku 4.5	imcs21	test	10155943	symptom_028	10155943	0.003911	1.8817494169343263			not_mentioned	incorrect	failed	not_mentioned	released	unavailable
Haiku 4.5	imcs21	test	10155943	symptom_029	10155943	0.003911	1.8817494169343263			not_mentioned	incorrect	failed	not_mentioned	released	unavailable
Haiku 4.5	imcs21	test	10155943	symptom_030	10155943	0.003911	1.8817494169343263			not_mentioned	incorrect	failed	not_mentioned	released	unavailable
Haiku 4.5	imcs21	test	10155943	symptom_031	10155943	0.003911	1.8817494169343263			negative	incorrect	failed	negative	released	unavailable
Haiku 4.5	imcs21	test	10155943	symptom_032	10155943	0.003911	1.8817494169343263			not_mentioned	incorrect	failed	not_mentioned	released	unavailable
Haiku 4.5	imcs21	test	10155943	symptom_033	10155943	0.003911	1.8817494169343263			not_mentioned	incorrect	failed	not_mentioned	released	unavailable
Haiku 4.5	imcs21	test	10155943	symptom_034	10155943	0.003911	1.8817494169343263			not_mentioned	incorrect	failed	not_mentioned	released	unavailable
Haiku 4.5	imcs21	test	10155943	symptom_035	10155943	0.003911	1.8817494169343263			not_mentioned	incorrect	failed	not_mentioned	released	unavailable
Haiku 4.5	imcs21	test	10155943	symptom_036	10155943	0.003911	1.8817494169343263			not_mentioned	incorrect	failed	not_mentioned	released	unavailable
Haiku 4.5	imcs21	test	10155943	symptom_037	10155943	0.003911	1.8817494169343263			not_mentioned	incorrect	failed	not_mentioned	released	unavailable
Haiku 4.5	imcs21	test	10155943	symptom_038	10155943	0.003911	1.8817494169343263			not_mentioned	incorrect	failed	not_mentioned	released	unavailable
Haiku 4.5	imcs21	test	10155943	symptom_039	10155943	0.003911	1.8817494169343263			not_mentioned	incorrect	failed	not_mentioned	released	unavailable
Haiku 4.5	imcs21	test	10155943	symptom_040	10155943	0.003911	1.8817494169343263			not_mentioned	incorrect	failed	not_mentioned	released	unavailable
Haiku 4.5	imcs21	test	10155943	symptom_041	10155943	0.003911	1.8817494169343263			not_mentioned	incorrect	failed	not_mentioned	released	unavailable
Haiku 4.5	imcs21	test	10155943	symptom_042	10155943	0.003911	1.8817494169343263			not_mentioned	incorrect	failed	not_mentioned	released	unavailable
Haiku 4.5	imcs21	test	10155943	symptom_043	10155943	0.003911	1.8817494169343263			positive	incorrect	failed	positive	released	unavailable
Haiku 4.5	imcs21	test	10155943	symptom_044	10155943	0.003911	1.8817494169343263			not_mentioned	incorrect	failed	not_mentioned	released	unavailable
Haiku 4.5	imcs21	test	10155943	symptom_045	10155943	0.003911	1.8817494169343263			not_mentioned	incorrect	failed	not_mentioned	released	unavailable
Haiku 4.5	imcs21	test	10155943	symptom_046	10155943	0.003911	1.8817494169343263			not_mentioned	incorrect	failed	not_mentioned	released	unavailable
Haiku 4.5	imcs21	test	10155943	symptom_047	10155943	0.003911	1.8817494169343263			not_mentioned	incorrect	failed	not_mentioned	released	unavailable
Haiku 4.5	imcs21	test	10155943	symptom_048	10155943	0.003911	1.8817494169343263			not_mentioned	incorrect	failed	not_mentioned	released	unavailable
Haiku 4.5	imcs21	test	10155943	symptom_049	10155943	0.003911	1.8817494169343263			not_mentioned	incorrect	failed	not_mentioned	released	unavailable
Haiku 4.5	imcs21	test	10155943	symptom_050	10155943	0.003911	1.8817494169343263			uncertain	incorrect	failed	uncertain	released	unavailable
Haiku 4.5	imcs21	test	10155943	symptom_051	10155943	0.003911	1.8817494169343263			not_mentioned	incorrect	failed	not_mentioned	released	unavailable
Haiku 4.5	imcs21	test	10155943	symptom_052	10155943	0.003911	1.8817494169343263			not_mentioned	incorrect	failed	not_mentioned	released	unavailable
Haiku 4.5	imcs21	test	10155943	symptom_053	10155943	0.003911	1.8817494169343263			not_mentioned	incorrect	failed	not_mentioned	released	unavailable
Haiku 4.5	imcs21	test	10155943	symptom_054	10155943	0.003911	1.8817494169343263			not_mentioned	incorrect	failed	not_mentioned	released	unavailable
Haiku 4.5	imcs21	test	10155943	symptom_055	10155943	0.003911	1.8817494169343263			not_mentioned	incorrect	failed	not_mentioned	released	unavailable
Haiku 4.5	imcs21	test	10155943	symptom_056	10155943	0.003911	1.8817494169343263			not_mentioned	incorrect	failed	not_mentioned	released	unavailable
Haiku 4.5	imcs21	test	10155943	symptom_057	10155943	0.003911	1.8817494169343263			not_mentioned	incorrect	failed	not_mentioned	released	unavailable
Haiku 4.5	imcs21	test	10155943	symptom_058	10155943	0.003911	1.8817494169343263			not_mentioned	incorrect	failed	not_mentioned	released	unavailable
Haiku 4.5	imcs21	test	10155943	symptom_059	10155943	0.003911	1.8817494169343263			not_mentioned	incorrect	failed	not_mentioned	released	unavailable
Haiku 4.5	imcs21	test	10155943	symptom_060	10155943	0.003911	1.8817494169343263			not_mentioned	incorrect	failed	not_mentioned	released	unavailable
Haiku 4.5	imcs21	test	10155943	symptom_061	10155943	0.003911	1.8817494169343263			not_mentioned	incorrect	failed	not_mentioned	released	unavailable
Haiku 4.5	imcs21	test	10155943	symptom_062	10155943	0.003911	1.8817494169343263			not_mentioned	incorrect	failed	not_mentioned	released	unavailable
Haiku 4.5	imcs21	test	10155943	symptom_063	10155943	0.003911	1.8817494169343263			not_mentioned	incorrect	failed	not_mentioned	released	unavailable
Haiku 4.5	imcs21	test	10155943	symptom_064	10155943	0.003911	1.8817494169343263			not_mentioned	incorrect	failed	not_mentioned	released	unavailable
Haiku 4.5	imcs21	test	10155943	symptom_065	10155943	0.003911	1.8817494169343263			not_mentioned	incorrect	failed	not_mentioned	released	unavailable
Haiku 4.5	imcs21	test	10155943	symptom_066	10155943	0.003911	1.8817494169343263			not_mentioned	incorrect	failed	not_mentioned	released	unavailable
Haiku 4.5	imcs21	test	10155943	symptom_067	10155943	0.003911	1.8817494169343263			not_mentioned	incorrect	failed	not_mentioned	released	unavailable
Haiku 4.5	imcs21	test	10155943	symptom_068	10155943	0.003911	1.8817494169343263			not_mentioned	incorrect	failed	not_mentioned	released	unavailable
Haiku 4.5	imcs21	test	10155943	symptom_069	10155943	0.003911	1.8817494169343263			not_mentioned	incorrect	failed	not_mentioned	released	unavailable
Haiku 4.5	imcs21	test	10155943	symptom_070	10155943	0.003911	1.8817494169343263			not_mentioned	incorrect	failed	not_mentioned	released	unavailable
Haiku 4.5	imcs21	test	10155943	symptom_071	10155943	0.003911	1.8817494169343263			not_mentioned	incorrect	failed	not_mentioned	released	unavailable
Haiku 4.5	imcs21	test	10155943	symptom_072	10155943	0.003911	1.8817494169343263			not_mentioned	incorrect	failed	not_mentioned	released	unavailable
Haiku 4.5	imcs21	test	10155943	symptom_073	10155943	0.003911	1.8817494169343263			not_mentioned	incorrect	failed	not_mentioned	released	unavailable
Haiku 4.5	imcs21	test	10155943	symptom_074	10155943	0.003911	1.8817494169343263			not_mentioned	incorrect	failed	not_mentioned	released	unavailable
Haiku 4.5	imcs21	test	10155943	symptom_075	10155943	0.003911	1.8817494169343263			not_mentioned	incorrect	failed	not_mentioned	released	unavailable
Haiku 4.5	imcs21	test	10155943	symptom_076	10155943	0.003911	1.8817494169343263			not_mentioned	incorrect	failed	not_mentioned	released	unavailable
Haiku 4.5	imcs21	test	10155943	symptom_077	10155943	0.003911	1.8817494169343263			not_mentioned	incorrect	failed	not_mentioned	released	unavailable
Haiku 4.5	imcs21	test	10155943	symptom_078	10155943	0.003911	1.8817494169343263			not_mentioned	incorrect	failed	not_mentioned	released	unavailable
Haiku 4.5	imcs21	test	10155943	symptom_079	10155943	0.003911	1.8817494169343263			not_mentioned	incorrect	failed	not_mentioned	released	unavailable
Haiku 4.5	imcs21	test	10155943	symptom_080	10155943	0.003911	1.8817494169343263			not_mentioned	incorrect	failed	not_mentioned	released	unavailable
Haiku 4.5	imcs21	test	10155943	symptom_081	10155943	0.003911	1.8817494169343263			not_mentioned	incorrect	failed	not_mentioned	released	unavailable
Haiku 4.5	imcs21	test	10155943	symptom_082	10155943	0.003911	1.8817494169343263			not_mentioned	incorrect	failed	not_mentioned	released	unavailable
Haiku 4.5	imcs21	test	10155943	symptom_083	10155943	0.003911	1.8817494169343263			not_mentioned	incorrect	failed	not_mentioned	released	unavailable
Haiku 4.5	imcs21	test	10155943	symptom_084	10155943	0.003911	1.8817494169343263			not_mentioned	incorrect	failed	not_mentioned	released	unavailable
Haiku 4.5	imcs21	test	10155943	symptom_085	10155943	0.003911	1.8817494169343263			not_mentioned	incorrect	failed	not_mentioned	released	unavailable
Haiku 4.5	imcs21	test	10155943	symptom_086	10155943	0.003911	1.8817494169343263			not_mentioned	incorrect	failed	not_mentioned	released	unavailable
Haiku 4.5	imcs21	test	10155943	symptom_087	10155943	0.003911	1.8817494169343263			not_mentioned	incorrect	failed	not_mentioned	released	unavailable
Haiku 4.5	imcs21	test	10155943	symptom_088	10155943	0.003911	1.8817494169343263			not_mentioned	incorrect	failed	not_mentioned	released	unavailable
Haiku 4.5	imcs21	test	10155943	symptom_089	10155943	0.003911	1.8817494169343263			not_mentioned	incorrect	failed	not_mentioned	released	unavailable
Haiku 4.5	imcs21	test	10155943	symptom_090	10155943	0.003911	1.8817494169343263			not_mentioned	incorrect	failed	not_mentioned	released	unavailable
Haiku 4.5	imcs21	test	10155943	symptom_091	10155943	0.003911	1.8817494169343263			not_mentioned	incorrect	failed	not_mentioned	released	unavailable
Haiku 4.5	imcs21	test	10155943	symptom_092	10155943	0.003911	1.8817494169343263			not_mentioned	incorrect	failed	not_mentioned	released	unavailable
Haiku 4.5	imcs21	test	10155943	symptom_093	10155943	0.003911	1.8817494169343263			not_mentioned	incorrect	failed	not_mentioned	released	unavailable
Haiku 4.5	imcs21	test	10155943	symptom_094	10155943	0.003911	1.8817494169343263			not_mentioned	incorrect	failed	not_mentioned	released	unavailable
Haiku 4.5	imcs21	test	10155943	symptom_095	10155943	0.003911	1.8817494169343263			not_mentioned	incorrect	failed	not_mentioned	released	unavailable
Haiku 4.5	imcs21	test	10155943	symptom_096	10155943	0.003911	1.8817494169343263			not_mentioned	incorrect	failed	not_mentioned	released	unavailable
Haiku 4.5	imcs21	test	10155943	symptom_097	10155943	0.003911	1.8817494169343263			not_mentioned	incorrect	failed	not_mentioned	released	unavailable
Haiku 4.5	imcs21	test	10155943	symptom_098	10155943	0.003911	1.8817494169343263			not_mentioned	incorrect	failed	not_mentioned	released	unavailable
Haiku 4.5	imcs21	test	10155943	symptom_099	10155943	0.003911	1.8817494169343263			not_mentioned	incorrect	failed	not_mentioned	released	unavailable
Haiku 4.5	imcs21	test	10155943	symptom_100	10155943	0.003911	1.8817494169343263			not_mentioned	incorrect	failed	not_mentioned	released	unavailable
Haiku 4.5	imcs21	test	10155943	symptom_101	10155943	0.003911	1.8817494169343263			not_mentioned	incorrect	failed	not_mentioned	released	unavailable
Haiku 4.5	imcs21	test	10155943	symptom_102	10155943	0.003911	1.8817494169343263			not_mentioned	incorrect	failed	not_mentioned	released	unavailable
Haiku 4.5	imcs21	test	10155943	symptom_103	10155943	0.003911	1.8817494169343263			not_mentioned	incorrect	failed	not_mentioned	released	unavailable
Haiku 4.5	imcs21	test	10155943	symptom_104	10155943	0.003911	1.8817494169343263			not_mentioned	incorrect	failed	not_mentioned	released	unavailable
Haiku 4.5	imcs21	test	10155943	symptom_105	10155943	0.003911	1.8817494169343263			not_mentioned	incorrect	failed	not_mentioned	released	unavailable
Haiku 4.5	imcs21	test	10155943	symptom_106	10155943	0.003911	1.8817494169343263			not_mentioned	incorrect	failed	not_mentioned	released	unavailable
Haiku 4.5	imcs21	test	10155943	symptom_107	10155943	0.003911	1.8817494169343263			not_mentioned	incorrect	failed	not_mentioned	released	unavailable
Haiku 4.5	imcs21	test	10155943	symptom_108	10155943	0.003911	1.8817494169343263			not_mentioned	incorrect	failed	not_mentioned	released	unavailable
Haiku 4.5	imcs21	test	10155943	symptom_109	10155943	0.003911	1.8817494169343263			not_mentioned	incorrect	failed	not_mentioned	released	unavailable
Haiku 4.5	imcs21	test	10155943	symptom_110	10155943	0.003911	1.8817494169343263			not_mentioned	incorrect	failed	not_mentioned	released	unavailable
Haiku 4.5	imcs21	test	10155943	symptom_111	10155943	0.003911	1.8817494169343263			not_mentioned	incorrect	failed	not_mentioned	released	unavailable
Haiku 4.5	imcs21	test	10155943	symptom_112	10155943	0.003911	1.8817494169343263			not_mentioned	incorrect	failed	not_mentioned	released	unavailable
Haiku 4.5	imcs21	test	10155943	symptom_113	10155943	0.003911	1.8817494169343263			not_mentioned	incorrect	failed	not_mentioned	released	unavailable
Haiku 4.5	imcs21	test	10155943	symptom_114	10155943	0.003911	1.8817494169343263			not_mentioned	incorrect	failed	not_mentioned	released	unavailable
Haiku 4.5	imcs21	test	10155943	symptom_115	10155943	0.003911	1.8817494169343263			not_mentioned	incorrect	failed	not_mentioned	released	unavailable
Haiku 4.5	imcs21	test	10155943	symptom_116	10155943	0.003911	1.8817494169343263			not_mentioned	incorrect	failed	not_mentioned	released	unavailable
Haiku 4.5	imcs21	test	10155943	symptom_117	10155943	0.003911	1.8817494169343263			not_mentioned	incorrect	failed	not_mentioned	released	unavailable
Haiku 4.5	imcs21	test	10155943	symptom_118	10155943	0.003911	1.8817494169343263			not_mentioned	incorrect	failed	not_mentioned	released	unavailable
Haiku 4.5	imcs21	test	10155943	symptom_119	10155943	0.003911	1.8817494169343263			not_mentioned	incorrect	failed	not_mentioned	released	unavailable
Haiku 4.5	imcs21	test	10155943	symptom_120	10155943	0.003911	1.8817494169343263			not_mentioned	incorrect	failed	not_mentioned	released	unavailable
Haiku 4.5	imcs21	test	10155943	symptom_121	10155943	0.003911	1.8817494169343263			not_mentioned	incorrect	failed	not_mentioned	released	unavailable
Haiku 4.5	imcs21	test	10155943	symptom_122	10155943	0.003911	1.8817494169343263			not_mentioned	incorrect	failed	not_mentioned	released	unavailable
Haiku 4.5	imcs21	test	10155943	symptom_123	10155943	0.003911	1.8817494169343263			not_mentioned	incorrect	failed	not_mentioned	released	unavailable
Haiku 4.5	imcs21	test	10155943	symptom_124	10155943	0.003911	1.8817494169343263			not_mentioned	incorrect	failed	not_mentioned	released	unavailable
Haiku 4.5	imcs21	test	10155943	symptom_125	10155943	0.003911	1.8817494169343263			not_mentioned	incorrect	failed	not_mentioned	released	unavailable
Haiku 4.5	imcs21	test	10155943	symptom_126	10155943	0.003911	1.8817494169343263			not_mentioned	incorrect	failed	not_mentioned	released	unavailable
Haiku 4.5	imcs21	test	10155943	symptom_127	10155943	0.003911	1.8817494169343263			not_mentioned	incorrect	failed	not_mentioned	released	unavailable
Haiku 4.5	imcs21	test	10155943	symptom_128	10155943	0.003911	1.8817494169343263			not_mentioned	incorrect	failed	not_mentioned	released	unavailable
Haiku 4.5	imcs21	test	10155943	symptom_129	10155943	0.003911	1.8817494169343263			not_mentioned	incorrect	failed	not_mentioned	released	unavailable
Haiku 4.5	imcs21	test	10155943	symptom_130	10155943	0.003911	1.8817494169343263			not_mentioned	incorrect	failed	not_mentioned	released	unavailable
Haiku 4.5	imcs21	test	10155943	symptom_131	10155943	0.003911	1.8817494169343263			not_mentioned	incorrect	failed	not_mentioned	released	unavailable
Haiku 4.5	imcs21	test	10155943	symptom_132	10155943	0.003911	1.8817494169343263			not_mentioned	incorrect	failed	not_mentioned	released	unavailable
Haiku 4.5	imcs21	test	10155943	symptom_133	10155943	0.003911	1.8817494169343263			not_mentioned	incorrect	failed	not_mentioned	released	unavailable
Haiku 4.5	imcs21	test	10155943	symptom_134	10155943	0.003911	1.8817494169343263			not_mentioned	incorrect	failed	not_mentioned	released	unavailable
Haiku 4.5	imcs21	test	10155943	symptom_135	10155943	0.003911	1.8817494169343263			not_mentioned	incorrect	failed	not_mentioned	released	unavailable
Haiku 4.5	imcs21	test	10155943	symptom_136	10155943	0.003911	1.8817494169343263			not_mentioned	incorrect	failed	not_mentioned	released	unavailable
Haiku 4.5	imcs21	test	10155943	symptom_137	10155943	0.003911	1.8817494169343263			not_mentioned	incorrect	failed	not_mentioned	released	unavailable
Haiku 4.5	imcs21	test	10155943	symptom_138	10155943	0.003911	1.8817494169343263			not_mentioned	incorrect	failed	not_mentioned	released	unavailable
Haiku 4.5	imcs21	test	10155943	symptom_139	10155943	0.003911	1.8817494169343263			not_mentioned	incorrect	failed	not_mentioned	released	unavailable
Haiku 4.5	imcs21	test	10155943	symptom_140	10155943	0.003911	1.8817494169343263			not_mentioned	incorrect	failed	not_mentioned	released	unavailable
Haiku 4.5	imcs21	test	10155943	symptom_141	10155943	0.003911	1.8817494169343263			not_mentioned	incorrect	failed	not_mentioned	released	unavailable
Haiku 4.5	imcs21	test	10155943	symptom_142	10155943	0.003911	1.8817494169343263			not_mentioned	incorrect	failed	not_mentioned	released	unavailable
Haiku 4.5	imcs21	test	10155943	symptom_143	10155943	0.003911	1.8817494169343263			not_mentioned	incorrect	failed	not_mentioned	released	unavailable
Haiku 4.5	imcs21	test	10155943	symptom_144	10155943	0.003911	1.8817494169343263			not_mentioned	incorrect	failed	not_mentioned	released	unavailable
Haiku 4.5	imcs21	test	10155943	symptom_145	10155943	0.003911	1.8817494169343263			not_mentioned	incorrect	failed	not_mentioned	released	unavailable
Haiku 4.5	imcs21	test	10155943	symptom_146	10155943	0.003911	1.8817494169343263			not_mentioned	incorrect	failed	not_mentioned	released	unavailable
Haiku 4.5	imcs21	test	10155943	symptom_147	10155943	0.003911	1.8817494169343263			not_mentioned	incorrect	failed	not_mentioned	released	unavailable
Haiku 4.5	imcs21	test	10155943	symptom_148	10155943	0.003911	1.8817494169343263			not_mentioned	incorrect	failed	not_mentioned	released	unavailable
Haiku 4.5	imcs21	test	10155943	symptom_149	10155943	0.003911	1.8817494169343263			not_mentioned	incorrect	failed	not_mentioned	released	unavailable
Haiku 4.5	imcs21	test	10155943	symptom_150	10155943	0.003911	1.8817494169343263			not_mentioned	incorrect	failed	not_mentioned	released	unavailable
Haiku 4.5	imcs21	test	10155943	symptom_151	10155943	0.003911	1.8817494169343263			not_mentioned	incorrect	failed	not_mentioned	released	unavailable
Haiku 4.5	imcs21	test	10155943	symptom_152	10155943	0.003911	1.8817494169343263			not_mentioned	incorrect	failed	not_mentioned	released	unavailable
Haiku 4.5	imcs21	test	10155943	symptom_153	10155943	0.003911	1.8817494169343263			not_mentioned	incorrect	failed	not_mentioned	released	unavailable
Haiku 4.5	imcs21	test	10155943	symptom_154	10155943	0.003911	1.8817494169343263			not_mentioned	incorrect	failed	not_mentioned	released	unavailable
Haiku 4.5	imcs21	test	10155943	symptom_155	10155943	0.003911	1.8817494169343263			not_mentioned	incorrect	failed	not_mentioned	released	unavailable
Haiku 4.5	imcs21	test	10155943	symptom_156	10155943	0.003911	1.8817494169343263			not_mentioned	incorrect	failed	not_mentioned	released	unavailable
Haiku 4.5	imcs21	test	10155943	symptom_157	10155943	0.003911	1.8817494169343263			not_mentioned	incorrect	failed	not_mentioned	released	unavailable
Haiku 4.5	imcs21	test	10155943	symptom_158	10155943	0.003911	1.8817494169343263			not_mentioned	incorrect	failed	not_mentioned	released	unavailable
Haiku 4.5	imcs21	test	10155943	symptom_159	10155943	0.003911	1.8817494169343263			not_mentioned	incorrect	failed	not_mentioned	released	unavailable
Haiku 4.5	imcs21	test	10155943	symptom_160	10155943	0.003911	1.8817494169343263			not_mentioned	incorrect	failed	not_mentioned	released	unavailable
Haiku 4.5	imcs21	test	10155943	symptom_161	10155943	0.003911	1.8817494169343263			not_mentioned	incorrect	failed	not_mentioned	released	unavailable
Haiku 4.5	imcs21	test	10155943	symptom_162	10155943	0.003911	1.8817494169343263			not_mentioned	incorrect	failed	not_mentioned	released	unavailable
Haiku 4.5	imcs21	test	10155943	symptom_163	10155943	0.003911	1.8817494169343263			not_mentioned	incorrect	failed	not_mentioned	released	unavailable
Haiku 4.5	imcs21	test	10155943	symptom_164	10155943	0.003911	1.8817494169343263			not_mentioned	incorrect	failed	not_mentioned	released	unavailable
Haiku 4.5	imcs21	test	10155943	symptom_165	10155943	0.003911	1.8817494169343263			not_mentioned	incorrect	failed	not_mentioned	released	unavailable
Haiku 4.5	imcs21	test	10155943	symptom_166	10155943	0.003911	1.8817494169343263			not_mentioned	incorrect	failed	not_mentioned	released	unavailable
Haiku 4.5	imcs21	test	10155943	symptom_167	10155943	0.003911	1.8817494169343263			not_mentioned	incorrect	failed	not_mentioned	released	unavailable
Haiku 4.5	imcs21	test	10155943	symptom_168	10155943	0.003911	1.8817494169343263			not_mentioned	incorrect	failed	not_mentioned	released	unavailable
Haiku 4.5	imcs21	test	10155943	symptom_169	10155943	0.003911	1.8817494169343263			not_mentioned	incorrect	failed	not_mentioned	released	unavailable
Haiku 4.5	imcs21	test	10155943	symptom_170	10155943	0.003911	1.8817494169343263			not_mentioned	incorrect	failed	not_mentioned	released	unavailable
Haiku 4.5	imcs21	test	10155943	symptom_171	10155943	0.003911	1.8817494169343263			not_mentioned	incorrect	failed	not_mentioned	released	unavailable
Haiku 4.5	imcs21	test	10155943	symptom_172	10155943	0.003911	1.8817494169343263			not_mentioned	incorrect	failed	not_mentioned	released	unavailable
Haiku 4.5	imcs21	test	10155943	symptom_173	10155943	0.003911	1.8817494169343263			not_mentioned	incorrect	failed	not_mentioned	released	unavailable
Haiku 4.5	imcs21	test	10155943	symptom_174	10155943	0.003911	1.8817494169343263			not_mentioned	incorrect	failed	not_mentioned	released	unavailable
Haiku 4.5	imcs21	test	10155943	symptom_175	10155943	0.003911	1.8817494169343263			not_mentioned	incorrect	failed	not_mentioned	released	unavailable
Haiku 4.5	imcs21	test	10155943	symptom_176	10155943	0.003911	1.8817494169343263			not_mentioned	incorrect	failed	not_mentioned	released	unavailable
Haiku 4.5	imcs21	test	10155943	symptom_177	10155943	0.003911	1.8817494169343263			not_mentioned	incorrect	failed	not_mentioned	released	unavailable
Haiku 4.5	imcs21	test	10155943	symptom_178	10155943	0.003911	1.8817494169343263			not_mentioned	incorrect	failed	not_mentioned	released	unavailable
Haiku 4.5	imcs21	test	10155943	symptom_179	10155943	0.003911	1.8817494169343263			not_mentioned	incorrect	failed	not_mentioned	released	unavailable
Haiku 4.5	imcs21	test	10155943	symptom_180	10155943	0.003911	1.8817494169343263			not_mentioned	incorrect	failed	not_mentioned	released	unavailable
Haiku 4.5	imcs21	test	10155943	symptom_181	10155943	0.003911	1.8817494169343263			not_mentioned	incorrect	failed	not_mentioned	released	unavailable
Haiku 4.5	imcs21	test	10155943	symptom_182	10155943	0.003911	1.8817494169343263			not_mentioned	incorrect	failed	not_mentioned	released	unavailable
Haiku 4.5	imcs21	test	10155943	symptom_183	10155943	0.003911	1.8817494169343263			not_mentioned	incorrect	failed	not_mentioned	released	unavailable
Haiku 4.5	imcs21	test	10155943	symptom_184	10155943	0.003911	1.8817494169343263			not_mentioned	incorrect	failed	not_mentioned	released	unavailable
Haiku 4.5	imcs21	test	10155943	symptom_185	10155943	0.003911	1.8817494169343263			not_mentioned	incorrect	failed	not_mentioned	released	unavailable
Haiku 4.5	imcs21	test	10155943	symptom_186	10155943	0.003911	1.8817494169343263			not_mentioned	incorrect	failed	not_mentioned	released	unavailable
Haiku 4.5	imcs21	test	10155943	symptom_187	10155943	0.003911	1.8817494169343263			not_mentioned	incorrect	failed	not_mentioned	released	unavailable
Haiku 4.5	imcs21	test	10155943	symptom_188	10155943	0.003911	1.8817494169343263			not_mentioned	incorrect	failed	not_mentioned	released	unavailable
Haiku 4.5	imcs21	test	10155943	symptom_189	10155943	0.003911	1.8817494169343263			not_mentioned	incorrect	failed	not_mentioned	released	unavailable
Haiku 4.5	imcs21	test	10155943	symptom_190	10155943	0.003911	1.8817494169343263			not_mentioned	incorrect	failed	not_mentioned	released	unavailable
Haiku 4.5	imcs21	test	10155943	symptom_191	10155943	0.003911	1.8817494169343263			not_mentioned	incorrect	failed	not_mentioned	released	unavailable
Haiku 4.5	imcs21	test	10155943	symptom_192	10155943	0.003911	1.8817494169343263			not_mentioned	incorrect	failed	not_mentioned	released	unavailable
Haiku 4.5	imcs21	test	10155943	symptom_193	10155943	0.003911	1.8817494169343263			not_mentioned	incorrect	failed	not_mentioned	released	unavailable
Haiku 4.5	imcs21	test	10155943	symptom_194	10155943	0.003911	1.8817494169343263			not_mentioned	incorrect	failed	not_mentioned	released	unavailable
Haiku 4.5	imcs21	test	10155943	symptom_195	10155943	0.003911	1.8817494169343263			not_mentioned	incorrect	failed	not_mentioned	released	unavailable
Haiku 4.5	imcs21	test	10155943	symptom_196	10155943	0.003911	1.8817494169343263			not_mentioned	incorrect	failed	not_mentioned	released	unavailable
Haiku 4.5	imcs21	test	10155943	symptom_197	10155943	0.003911	1.8817494169343263			not_mentioned	incorrect	failed	not_mentioned	released	unavailable
Haiku 4.5	imcs21	test	10155943	symptom_198	10155943	0.003911	1.8817494169343263			not_mentioned	incorrect	failed	not_mentioned	released	unavailable
Haiku 4.5	imcs21	test	10155943	symptom_199	10155943	0.003911	1.8817494169343263			not_mentioned	incorrect	failed	not_mentioned	released	unavailable
Haiku 4.5	imcs21	test	10155943	symptom_200	10155943	0.003911	1.8817494169343263			not_mentioned	incorrect	failed	not_mentioned	released	unavailable
Haiku 4.5	imcs21	test	10155943	symptom_201	10155943	0.003911	1.8817494169343263			not_mentioned	incorrect	failed	not_mentioned	released	unavailable
Haiku 4.5	imcs21	test	10155943	symptom_202	10155943	0.003911	1.8817494169343263			not_mentioned	incorrect	failed	not_mentioned	released	unavailable
Haiku 4.5	imcs21	test	10155943	symptom_203	10155943	0.003911	1.8817494169343263			not_mentioned	incorrect	failed	not_mentioned	released	unavailable
Haiku 4.5	imcs21	test	10155943	symptom_204	10155943	0.003911	1.8817494169343263			not_mentioned	incorrect	failed	not_mentioned	released	unavailable
Haiku 4.5	imcs21	test	10155943	symptom_205	10155943	0.003911	1.8817494169343263			not_mentioned	incorrect	failed	not_mentioned	released	unavailable
Haiku 4.5	imcs21	test	10155943	symptom_206	10155943	0.003911	1.8817494169343263			not_mentioned	incorrect	failed	not_mentioned	released	unavailable
Haiku 4.5	imcs21	test	10155943	symptom_207	10155943	0.003911	1.8817494169343263			not_mentioned	incorrect	failed	not_mentioned	released	unavailable
Haiku 4.5	imcs21	test	10155943	symptom_208	10155943	0.003911	1.8817494169343263			not_mentioned	incorrect	failed	not_mentioned	released	unavailable
Haiku 4.5	imcs21	test	10155943	symptom_209	10155943	0.003911	1.8817494169343263			not_mentioned	incorrect	failed	not_mentioned	released	unavailable
Haiku 4.5	imcs21	test	10155943	symptom_210	10155943	0.003911	1.8817494169343263			not_mentioned	incorrect	failed	not_mentioned	released	unavailable
Haiku 4.5	imcs21	test	10155943	symptom_211	10155943	0.003911	1.8817494169343263			not_mentioned	incorrect	failed	not_mentioned	released	unavailable
Haiku 4.5	imcs21	test	10155943	symptom_212	10155943	0.003911	1.8817494169343263			not_mentioned	incorrect	failed	not_mentioned	released	unavailable
Haiku 4.5	imcs21	test	10155943	symptom_213	10155943	0.003911	1.8817494169343263			not_mentioned	incorrect	failed	not_mentioned	released	unavailable
Haiku 4.5	imcs21	test	10155943	symptom_214	10155943	0.003911	1.8817494169343263			not_mentioned	incorrect	failed	not_mentioned	released	unavailable
Haiku 4.5	imcs21	test	10155943	symptom_215	10155943	0.003911	1.8817494169343263			not_mentioned	incorrect	failed	not_mentioned	released	unavailable
Haiku 4.5	imcs21	test	10155943	symptom_216	10155943	0.003911	1.8817494169343263			not_mentioned	incorrect	failed	not_mentioned	released	unavailable
Haiku 4.5	imcs21	test	10155943	symptom_217	10155943	0.003911	1.8817494169343263			not_mentioned	incorrect	failed	not_mentioned	released	unavailable
Haiku 4.5	imcs21	test	10155943	symptom_218	10155943	0.003911	1.8817494169343263			not_mentioned	incorrect	failed	not_mentioned	released	unavailable
Haiku 4.5	imcs21	test	10155943	symptom_219	10155943	0.003911	1.8817494169343263			not_mentioned	incorrect	failed	not_mentioned	released	unavailable
Haiku 4.5	imcs21	test	10155943	symptom_220	10155943	0.003911	1.8817494169343263			not_mentioned	incorrect	failed	not_mentioned	released	unavailable
Haiku 4.5	imcs21	test	10155943	symptom_221	10155943	0.003911	1.8817494169343263			not_mentioned	incorrect	failed	not_mentioned	released	unavailable
Haiku 4.5	imcs21	test	10155943	symptom_222	10155943	0.003911	1.8817494169343263			not_mentioned	incorrect	failed	not_mentioned	released	unavailable
Haiku 4.5	imcs21	test	10155943	symptom_223	10155943	0.003911	1.8817494169343263			not_mentioned	incorrect	failed	not_mentioned	released	unavailable
Haiku 4.5	imcs21	test	10155943	symptom_224	10155943	0.003911	1.8817494169343263			not_mentioned	incorrect	failed	not_mentioned	released	unavailable
Haiku 4.5	imcs21	test	10155943	symptom_225	10155943	0.003911	1.8817494169343263			not_mentioned	incorrect	failed	not_mentioned	released	unavailable
Haiku 4.5	imcs21	test	10155943	symptom_226	10155943	0.003911	1.8817494169343263			not_mentioned	incorrect	failed	not_mentioned	released	unavailable
Haiku 4.5	imcs21	test	10155943	symptom_227	10155943	0.003911	1.8817494169343263			not_mentioned	incorrect	failed	not_mentioned	released	unavailable
Haiku 4.5	imcs21	test	10155943	symptom_228	10155943	0.003911	1.8817494169343263			not_mentioned	incorrect	failed	not_mentioned	released	unavailable
Haiku 4.5	imcs21	test	10155943	symptom_229	10155943	0.003911	1.8817494169343263			not_mentioned	incorrect	failed	not_mentioned	released	unavailable
Haiku 4.5	imcs21	test	10155943	symptom_230	10155943	0.003911	1.8817494169343263			not_mentioned	incorrect	failed	not_mentioned	released	unavailable
Haiku 4.5	imcs21	test	10155943	symptom_231	10155943	0.003911	1.8817494169343263			not_mentioned	incorrect	failed	not_mentioned	released	unavailable
Haiku 4.5	imcs21	test	10155943	symptom_232	10155943	0.003911	1.8817494169343263			not_mentioned	incorrect	failed	not_mentioned	released	unavailable
Haiku 4.5	imcs21	test	10155943	symptom_233	10155943	0.003911	1.8817494169343263			not_mentioned	incorrect	failed	not_mentioned	released	unavailable
Haiku 4.5	imcs21	test	10155943	symptom_234	10155943	0.003911	1.8817494169343263			not_mentioned	incorrect	failed	not_mentioned	released	unavailable
Haiku 4.5	imcs21	test	10155943	symptom_235	10155943	0.003911	1.8817494169343263			not_mentioned	incorrect	failed	not_mentioned	released	unavailable
Haiku 4.5	imcs21	test	10155943	symptom_236	10155943	0.003911	1.8817494169343263			not_mentioned	incorrect	failed	not_mentioned	released	unavailable
Haiku 4.5	imcs21	test	10155943	symptom_237	10155943	0.003911	1.8817494169343263			not_mentioned	incorrect	failed	not_mentioned	released	unavailable
Haiku 4.5	imcs21	test	10155943	symptom_238	10155943	0.003911	1.8817494169343263			not_mentioned	incorrect	failed	not_mentioned	released	unavailable
Haiku 4.5	imcs21	test	10155943	symptom_239	10155943	0.003911	1.8817494169343263			not_mentioned	incorrect	failed	not_mentioned	released	unavailable
Haiku 4.5	imcs21	test	10155943	symptom_240	10155943	0.003911	1.8817494169343263			not_mentioned	incorrect	failed	not_mentioned	released	unavailable
Haiku 4.5	imcs21	test	10155943	symptom_241	10155943	0.003911	1.8817494169343263			not_mentioned	incorrect	failed	not_mentioned	released	unavailable
Haiku 4.5	imcs21	test	10155943	symptom_242	10155943	0.003911	1.8817494169343263			not_mentioned	incorrect	failed	not_mentioned	released	unavailable
Haiku 4.5	imcs21	test	10155943	symptom_243	10155943	0.003911	1.8817494169343263			not_mentioned	incorrect	failed	not_mentioned	released	unavailable
Haiku 4.5	imcs21	test	10155943	symptom_244	10155943	0.003911	1.8817494169343263			not_mentioned	incorrect	failed	not_mentioned	released	unavailable
Haiku 4.5	imcs21	test	10155943	symptom_245	10155943	0.003911	1.8817494169343263			not_mentioned	incorrect	failed	not_mentioned	released	unavailable
Haiku 4.5	imcs21	test	10155943	symptom_246	10155943	0.003911	1.8817494169343263			not_mentioned	incorrect	failed	not_mentioned	released	unavailable
Haiku 4.5	imcs21	test	10155943	symptom_247	10155943	0.003911	1.8817494169343263			not_mentioned	incorrect	failed	not_mentioned	released	unavailable
Haiku 4.5	imcs21	test	10155943	symptom_248	10155943	0.003911	1.8817494169343263			not_mentioned	incorrect	failed	not_mentioned	released	unavailable
Haiku 4.5	imcs21	test	10155943	symptom_249	10155943	0.003911	1.8817494169343263			not_mentioned	incorrect	failed	not_mentioned	released	unavailable
Haiku 4.5	imcs21	test	10155943	symptom_250	10155943	0.003911	1.8817494169343263			not_mentioned	incorrect	failed	not_mentioned	released	unavailable
Haiku 4.5	imcs21	test	10155943	symptom_251	10155943	0.003911	1.8817494169343263			not_mentioned	incorrect	failed	not_mentioned	released	unavailable
Haiku 4.5	imcs21	test	10155943	symptom_252	10155943	0.003911	1.8817494169343263			not_mentioned	incorrect	failed	not_mentioned	released	unavailable
Haiku 4.5	imcs21	test	10155943	symptom_253	10155943	0.003911	1.8817494169343263			not_mentioned	incorrect	failed	not_mentioned	released	unavailable
Haiku 4.5	imcs21	test	10155943	symptom_254	10155943	0.003911	1.8817494169343263			not_mentioned	incorrect	failed	not_mentioned	released	unavailable
Haiku 4.5	imcs21	test	10155943	symptom_255	10155943	0.003911	1.8817494169343263			not_mentioned	incorrect	failed	not_mentioned	released	unavailable
Haiku 4.5	imcs21	test	10155943	symptom_256	10155943	0.003911	1.8817494169343263			not_mentioned	incorrect	failed	not_mentioned	released	unavailable
Haiku 4.5	imcs21	test	10155943	symptom_257	10155943	0.003911	1.8817494169343263			not_mentioned	incorrect	failed	not_mentioned	released	unavailable
Haiku 4.5	imcs21	test	10155943	symptom_258	10155943	0.003911	1.8817494169343263			not_mentioned	incorrect	failed	not_mentioned	released	unavailable
Haiku 4.5	imcs21	test	10155943	symptom_259	10155943	0.003911	1.8817494169343263			not_mentioned	incorrect	failed	not_mentioned	released	unavailable
Haiku 4.5	imcs21	test	10155943	symptom_260	10155943	0.003911	1.8817494169343263			not_mentioned	incorrect	failed	not_mentioned	released	unavailable
Haiku 4.5	imcs21	test	10155943	symptom_261	10155943	0.003911	1.8817494169343263			not_mentioned	incorrect	failed	not_mentioned	released	unavailable
Haiku 4.5	imcs21	test	10155943	symptom_262	10155943	0.003911	1.8817494169343263			not_mentioned	incorrect	failed	not_mentioned	released	unavailable
Haiku 4.5	imcs21	test	10155943	symptom_263	10155943	0.003911	1.8817494169343263			not_mentioned	incorrect	failed	not_mentioned	released	unavailable
Haiku 4.5	imcs21	test	10155943	symptom_264	10155943	0.003911	1.8817494169343263			not_mentioned	incorrect	failed	not_mentioned	released	unavailable
Haiku 4.5	imcs21	test	10155943	symptom_265	10155943	0.003911	1.8817494169343263			not_mentioned	incorrect	failed	not_mentioned	released	unavailable
Haiku 4.5	imcs21	test	10155943	symptom_266	10155943	0.003911	1.8817494169343263			not_mentioned	incorrect	failed	not_mentioned	released	unavailable
Haiku 4.5	imcs21	test	10155943	symptom_267	10155943	0.003911	1.8817494169343263			not_mentioned	incorrect	failed	not_mentioned	released	unavailable
Haiku 4.5	imcs21	test	10155943	symptom_268	10155943	0.003911	1.8817494169343263			not_mentioned	incorrect	failed	not_mentioned	released	unavailable
Haiku 4.5	imcs21	test	10155943	symptom_269	10155943	0.003911	1.8817494169343263			not_mentioned	incorrect	failed	not_mentioned	released	unavailable
Haiku 4.5	imcs21	test	10155943	symptom_270	10155943	0.003911	1.8817494169343263			not_mentioned	incorrect	failed	not_mentioned	released	unavailable
Haiku 4.5	imcs21	test	10155943	symptom_271	10155943	0.003911	1.8817494169343263			not_mentioned	incorrect	failed	not_mentioned	released	unavailable
Haiku 4.5	imcs21	test	10155943	symptom_272	10155943	0.003911	1.8817494169343263			not_mentioned	incorrect	failed	not_mentioned	released	unavailable
Haiku 4.5	imcs21	test	10155943	symptom_273	10155943	0.003911	1.8817494169343263			not_mentioned	incorrect	failed	not_mentioned	released	unavailable
Haiku 4.5	imcs21	test	10155943	symptom_274	10155943	0.003911	1.8817494169343263			not_mentioned	incorrect	failed	not_mentioned	released	unavailable
Haiku 4.5	imcs21	test	10155943	symptom_275	10155943	0.003911	1.8817494169343263			not_mentioned	incorrect	failed	not_mentioned	released	unavailable
Haiku 4.5	imcs21	test	10155943	symptom_276	10155943	0.003911	1.8817494169343263			not_mentioned	incorrect	failed	not_mentioned	released	unavailable
Haiku 4.5	imcs21	test	10155943	symptom_277	10155943	0.003911	1.8817494169343263			not_mentioned	incorrect	failed	not_mentioned	released	unavailable
Haiku 4.5	imcs21	test	10155943	symptom_278	10155943	0.003911	1.8817494169343263			not_mentioned	incorrect	failed	not_mentioned	released	unavailable
Haiku 4.5	imcs21	test	10155943	symptom_279	10155943	0.003911	1.8817494169343263			not_mentioned	incorrect	failed	not_mentioned	released	unavailable
Haiku 4.5	imcs21	test	10155943	symptom_280	10155943	0.003911	1.8817494169343263			not_mentioned	incorrect	failed	not_mentioned	released	unavailable
Haiku 4.5	imcs21	test	10155943	symptom_281	10155943	0.003911	1.8817494169343263			not_mentioned	incorrect	failed	not_mentioned	released	unavailable
Haiku 4.5	imcs21	test	10155943	symptom_282	10155943	0.003911	1.8817494169343263			not_mentioned	incorrect	failed	not_mentioned	released	unavailable
Haiku 4.5	imcs21	test	10155943	symptom_283	10155943	0.003911	1.8817494169343263			not_mentioned	incorrect	failed	not_mentioned	released	unavailable
Haiku 4.5	imcs21	test	10155943	symptom_284	10155943	0.003911	1.8817494169343263			not_mentioned	incorrect	failed	not_mentioned	released	unavailable
Haiku 4.5	imcs21	test	10155943	symptom_285	10155943	0.003911	1.8817494169343263			not_mentioned	incorrect	failed	not_mentioned	released	unavailable
Haiku 4.5	imcs21	test	10155943	symptom_286	10155943	0.003911	1.8817494169343263			not_mentioned	incorrect	failed	not_mentioned	released	unavailable
Haiku 4.5	imcs21	test	10155943	symptom_287	10155943	0.003911	1.8817494169343263			not_mentioned	incorrect	failed	not_mentioned	released	unavailable
Haiku 4.5	imcs21	test	10155943	symptom_288	10155943	0.003911	1.8817494169343263			not_mentioned	incorrect	failed	not_mentioned	released	unavailable
Haiku 4.5	imcs21	test	10155943	symptom_289	10155943	0.003911	1.8817494169343263			not_mentioned	incorrect	failed	not_mentioned	released	unavailable
Haiku 4.5	imcs21	test	10155943	symptom_290	10155943	0.003911	1.8817494169343263			not_mentioned	incorrect	failed	not_mentioned	released	unavailable
Haiku 4.5	imcs21	test	10155943	symptom_291	10155943	0.003911	1.8817494169343263			not_mentioned	incorrect	failed	not_mentioned	released	unavailable
Haiku 4.5	imcs21	test	10155943	symptom_292	10155943	0.003911	1.8817494169343263			not_mentioned	incorrect	failed	not_mentioned	released	unavailable
Haiku 4.5	imcs21	test	10155943	symptom_293	10155943	0.003911	1.8817494169343263			not_mentioned	incorrect	failed	not_mentioned	released	unavailable
Haiku 4.5	imcs21	test	10155943	symptom_294	10155943	0.003911	1.8817494169343263			not_mentioned	incorrect	failed	not_mentioned	released	unavailable
Haiku 4.5	imcs21	test	10155943	symptom_295	10155943	0.003911	1.8817494169343263			not_mentioned	incorrect	failed	not_mentioned	released	unavailable
Haiku 4.5	imcs21	test	10155943	symptom_296	10155943	0.003911	1.8817494169343263			not_mentioned	incorrect	failed	not_mentioned	released	unavailable
Haiku 4.5	imcs21	test	10155943	symptom_297	10155943	0.003911	1.8817494169343263			not_mentioned	incorrect	failed	not_mentioned	released	unavailable
Haiku 4.5	imcs21	test	10155943	symptom_298	10155943	0.003911	1.8817494169343263			not_mentioned	incorrect	failed	not_mentioned	released	unavailable
Haiku 4.5	imcs21	test	10155943	symptom_299	10155943	0.003911	1.8817494169343263			not_mentioned	incorrect	failed	not_mentioned	released	unavailable
Haiku 4.5	imcs21	test	10155943	symptom_300	10155943	0.003911	1.8817494169343263			not_mentioned	incorrect	failed	not_mentioned	released	unavailable
Haiku 4.5	imcs21	test	10155943	symptom_301	10155943	0.003911	1.8817494169343263			not_mentioned	incorrect	failed	not_mentioned	released	unavailable
Haiku 4.5	imcs21	test	10155943	symptom_302	10155943	0.003911	1.8817494169343263			not_mentioned	incorrect	failed	not_mentioned	released	unavailable
Haiku 4.5	imcs21	test	10155943	symptom_303	10155943	0.003911	1.8817494169343263			not_mentioned	incorrect	failed	not_mentioned	released	unavailable
Haiku 4.5	imcs21	test	10155943	symptom_304	10155943	0.003911	1.8817494169343263			not_mentioned	incorrect	failed	not_mentioned	released	unavailable
Haiku 4.5	imcs21	test	10155943	symptom_305	10155943	0.003911	1.8817494169343263			not_mentioned	incorrect	failed	not_mentioned	released	unavailable
Haiku 4.5	imcs21	test	10155943	symptom_306	10155943	0.003911	1.8817494169343263			not_mentioned	incorrect	failed	not_mentioned	released	unavailable
Haiku 4.5	imcs21	test	10155943	symptom_307	10155943	0.003911	1.8817494169343263			not_mentioned	incorrect	failed	not_mentioned	released	unavailable
Haiku 4.5	imcs21	test	10155943	symptom_308	10155943	0.003911	1.8817494169343263			not_mentioned	incorrect	failed	not_mentioned	released	unavailable
Haiku 4.5	imcs21	test	10155943	symptom_309	10155943	0.003911	1.8817494169343263			not_mentioned	incorrect	failed	not_mentioned	released	unavailable
Haiku 4.5	imcs21	test	10155943	symptom_310	10155943	0.003911	1.8817494169343263			not_mentioned	incorrect	failed	not_mentioned	released	unavailable
Haiku 4.5	imcs21	test	10155943	symptom_311	10155943	0.003911	1.8817494169343263			not_mentioned	incorrect	failed	not_mentioned	released	unavailable
Haiku 4.5	imcs21	test	10155943	symptom_312	10155943	0.003911	1.8817494169343263			not_mentioned	incorrect	failed	not_mentioned	released	unavailable
Haiku 4.5	imcs21	test	10155943	symptom_313	10155943	0.003911	1.8817494169343263			not_mentioned	incorrect	failed	not_mentioned	released	unavailable
Haiku 4.5	imcs21	test	10155943	symptom_314	10155943	0.003911	1.8817494169343263			not_mentioned	incorrect	failed	not_mentioned	released	unavailable
Haiku 4.5	imcs21	test	10155943	symptom_315	10155943	0.003911	1.8817494169343263			not_mentioned	incorrect	failed	not_mentioned	released	unavailable
Haiku 4.5	imcs21	test	10155943	symptom_316	10155943	0.003911	1.8817494169343263			not_mentioned	incorrect	failed	not_mentioned	released	unavailable
Haiku 4.5	imcs21	test	10155943	symptom_317	10155943	0.003911	1.8817494169343263			not_mentioned	incorrect	failed	not_mentioned	released	unavailable
Haiku 4.5	imcs21	test	10155943	symptom_318	10155943	0.003911	1.8817494169343263			not_mentioned	incorrect	failed	not_mentioned	released	unavailable
Haiku 4.5	imcs21	test	10155943	symptom_319	10155943	0.003911	1.8817494169343263			not_mentioned	incorrect	failed	not_mentioned	released	unavailable
Haiku 4.5	imcs21	test	10155943	symptom_320	10155943	0.003911	1.8817494169343263			not_mentioned	incorrect	failed	not_mentioned	released	unavailable
Haiku 4.5	imcs21	test	10155943	symptom_321	10155943	0.003911	1.8817494169343263			not_mentioned	incorrect	failed	not_mentioned	released	unavailable
Haiku 4.5	imcs21	test	10155943	symptom_322	10155943	0.003911	1.8817494169343263			not_mentioned	incorrect	failed	not_mentioned	released	unavailable
Haiku 4.5	imcs21	test	10155943	symptom_323	10155943	0.003911	1.8817494169343263			not_mentioned	incorrect	failed	not_mentioned	released	unavailable
Haiku 4.5	imcs21	test	10155943	symptom_324	10155943	0.003911	1.8817494169343263			not_mentioned	incorrect	failed	not_mentioned	released	unavailable
Haiku 4.5	imcs21	test	10155943	symptom_325	10155943	0.003911	1.8817494169343263			not_mentioned	incorrect	failed	not_mentioned	released	unavailable
Haiku 4.5	imcs21	test	10155943	symptom_326	10155943	0.003911	1.8817494169343263			not_mentioned	incorrect	failed	not_mentioned	released	unavailable
Haiku 4.5	imcs21	test	10155943	symptom_327	10155943	0.003911	1.8817494169343263			not_mentioned	incorrect	failed	not_mentioned	released	unavailable
Haiku 4.5	imcs21	test	10155943	symptom_328	10155943	0.003911	1.8817494169343263			not_mentioned	incorrect	failed	not_mentioned	released	unavailable
Haiku 4.5	imcs21	test	10155943	symptom_329	10155943	0.003911	1.8817494169343263			not_mentioned	incorrect	failed	not_mentioned	released	unavailable
Haiku 4.5	imcs21	test	10155943	symptom_330	10155943	0.003911	1.8817494169343263			not_mentioned	incorrect	failed	not_mentioned	released	unavailable
Haiku 4.5	imcs21	test	10156677	symptom_000	10156677	0.004759	2.9290811659302562	positive	0.95	positive	correct	ok	positive	released	reported_percentage
Haiku 4.5	imcs21	test	10156677	symptom_001	10156677	0.004759	2.9290811659302562	not_mentioned		uncertain	incorrect	ok	uncertain	released	unavailable
Haiku 4.5	imcs21	test	10156677	symptom_002	10156677	0.004759	2.9290811659302562	positive	0.88	positive	correct	ok	positive	released	reported_percentage
Haiku 4.5	imcs21	test	10156677	symptom_003	10156677	0.004759	2.9290811659302562	not_mentioned		uncertain	incorrect	ok	uncertain	released	unavailable
Haiku 4.5	imcs21	test	10156677	symptom_004	10156677	0.004759	2.9290811659302562	not_mentioned		not_mentioned	correct	ok	not_mentioned	released	unavailable
Haiku 4.5	imcs21	test	10156677	symptom_005	10156677	0.004759	2.9290811659302562	not_mentioned		not_mentioned	correct	ok	not_mentioned	released	unavailable
Haiku 4.5	imcs21	test	10156677	symptom_006	10156677	0.004759	2.9290811659302562	not_mentioned		not_mentioned	correct	ok	not_mentioned	released	unavailable
Haiku 4.5	imcs21	test	10156677	symptom_007	10156677	0.004759	2.9290811659302562	not_mentioned		not_mentioned	correct	ok	not_mentioned	released	unavailable
Haiku 4.5	imcs21	test	10156677	symptom_008	10156677	0.004759	2.9290811659302562	not_mentioned		not_mentioned	correct	ok	not_mentioned	released	unavailable
Haiku 4.5	imcs21	test	10156677	symptom_009	10156677	0.004759	2.9290811659302562	not_mentioned		not_mentioned	correct	ok	not_mentioned	released	unavailable
Haiku 4.5	imcs21	test	10156677	symptom_010	10156677	0.004759	2.9290811659302562	not_mentioned		not_mentioned	correct	ok	not_mentioned	released	unavailable
Haiku 4.5	imcs21	test	10156677	symptom_011	10156677	0.004759	2.9290811659302562	not_mentioned		not_mentioned	correct	ok	not_mentioned	released	unavailable
Haiku 4.5	imcs21	test	10156677	symptom_012	10156677	0.004759	2.9290811659302562	not_mentioned		not_mentioned	correct	ok	not_mentioned	released	unavailable
Haiku 4.5	imcs21	test	10156677	symptom_013	10156677	0.004759	2.9290811659302562	positive	0.92	positive	correct	ok	positive	released	reported_percentage
Haiku 4.5	imcs21	test	10156677	symptom_014	10156677	0.004759	2.9290811659302562	not_mentioned		not_mentioned	correct	ok	not_mentioned	released	unavailable
Haiku 4.5	imcs21	test	10156677	symptom_015	10156677	0.004759	2.9290811659302562	not_mentioned		not_mentioned	correct	ok	not_mentioned	released	unavailable
Haiku 4.5	imcs21	test	10156677	symptom_016	10156677	0.004759	2.9290811659302562	not_mentioned		not_mentioned	correct	ok	not_mentioned	released	unavailable
Haiku 4.5	imcs21	test	10156677	symptom_017	10156677	0.004759	2.9290811659302562	not_mentioned		not_mentioned	correct	ok	not_mentioned	released	unavailable
Haiku 4.5	imcs21	test	10156677	symptom_018	10156677	0.004759	2.9290811659302562	not_mentioned		positive	incorrect	ok	positive	released	unavailable
Haiku 4.5	imcs21	test	10156677	symptom_019	10156677	0.004759	2.9290811659302562	positive	0.9	positive	correct	ok	positive	released	reported_percentage
Haiku 4.5	imcs21	test	10156677	symptom_020	10156677	0.004759	2.9290811659302562	not_mentioned		not_mentioned	correct	ok	not_mentioned	released	unavailable
Haiku 4.5	imcs21	test	10156677	symptom_021	10156677	0.004759	2.9290811659302562	not_mentioned		not_mentioned	correct	ok	not_mentioned	released	unavailable
Haiku 4.5	imcs21	test	10156677	symptom_022	10156677	0.004759	2.9290811659302562	positive	0.92	uncertain	incorrect	ok	uncertain	released	reported_percentage
Haiku 4.5	imcs21	test	10156677	symptom_023	10156677	0.004759	2.9290811659302562	positive	0.85	positive	correct	ok	positive	released	reported_percentage
Haiku 4.5	imcs21	test	10156677	symptom_024	10156677	0.004759	2.9290811659302562	not_mentioned		not_mentioned	correct	ok	not_mentioned	released	unavailable
Haiku 4.5	imcs21	test	10156677	symptom_025	10156677	0.004759	2.9290811659302562	not_mentioned		not_mentioned	correct	ok	not_mentioned	released	unavailable
Haiku 4.5	imcs21	test	10156677	symptom_026	10156677	0.004759	2.9290811659302562	positive	0.9	positive	correct	ok	positive	released	reported_percentage
Haiku 4.5	imcs21	test	10156677	symptom_027	10156677	0.004759	2.9290811659302562	not_mentioned		not_mentioned	correct	ok	not_mentioned	released	unavailable
Haiku 4.5	imcs21	test	10156677	symptom_028	10156677	0.004759	2.9290811659302562	not_mentioned		not_mentioned	correct	ok	not_mentioned	released	unavailable
Haiku 4.5	imcs21	test	10156677	symptom_029	10156677	0.004759	2.9290811659302562	not_mentioned		not_mentioned	correct	ok	not_mentioned	released	unavailable
Haiku 4.5	imcs21	test	10156677	symptom_030	10156677	0.004759	2.9290811659302562	not_mentioned		not_mentioned	correct	ok	not_mentioned	released	unavailable
Haiku 4.5	imcs21	test	10156677	symptom_031	10156677	0.004759	2.9290811659302562	not_mentioned		not_mentioned	correct	ok	not_mentioned	released	unavailable
Haiku 4.5	imcs21	test	10156677	symptom_032	10156677	0.004759	2.9290811659302562	not_mentioned		not_mentioned	correct	ok	not_mentioned	released	unavailable
Haiku 4.5	imcs21	test	10156677	symptom_033	10156677	0.004759	2.9290811659302562	not_mentioned		not_mentioned	correct	ok	not_mentioned	released	unavailable
Haiku 4.5	imcs21	test	10156677	symptom_034	10156677	0.004759	2.9290811659302562	not_mentioned		not_mentioned	correct	ok	not_mentioned	released	unavailable
Haiku 4.5	imcs21	test	10156677	symptom_035	10156677	0.004759	2.9290811659302562	not_mentioned		not_mentioned	correct	ok	not_mentioned	released	unavailable
Haiku 4.5	imcs21	test	10156677	symptom_036	10156677	0.004759	2.9290811659302562	not_mentioned		not_mentioned	correct	ok	not_mentioned	released	unavailable
Haiku 4.5	imcs21	test	10156677	symptom_037	10156677	0.004759	2.9290811659302562	not_mentioned		not_mentioned	correct	ok	not_mentioned	released	unavailable
Haiku 4.5	imcs21	test	10156677	symptom_038	10156677	0.004759	2.9290811659302562	not_mentioned		not_mentioned	correct	ok	not_mentioned	released	unavailable
Haiku 4.5	imcs21	test	10156677	symptom_039	10156677	0.004759	2.9290811659302562	not_mentioned		not_mentioned	correct	ok	not_mentioned	released	unavailable
Haiku 4.5	imcs21	test	10156677	symptom_040	10156677	0.004759	2.9290811659302562	not_mentioned		not_mentioned	correct	ok	not_mentioned	released	unavailable
Haiku 4.5	imcs21	test	10156677	symptom_041	10156677	0.004759	2.9290811659302562	not_mentioned		not_mentioned	correct	ok	not_mentioned	released	unavailable
Haiku 4.5	imcs21	test	10156677	symptom_042	10156677	0.004759	2.9290811659302562	not_mentioned		not_mentioned	correct	ok	not_mentioned	released	unavailable
Haiku 4.5	imcs21	test	10156677	symptom_043	10156677	0.004759	2.9290811659302562	not_mentioned		not_mentioned	correct	ok	not_mentioned	released	unavailable
Haiku 4.5	imcs21	test	10156677	symptom_044	10156677	0.004759	2.9290811659302562	not_mentioned		not_mentioned	correct	ok	not_mentioned	released	unavailable
Haiku 4.5	imcs21	test	10156677	symptom_045	10156677	0.004759	2.9290811659302562	not_mentioned		not_mentioned	correct	ok	not_mentioned	released	unavailable
Haiku 4.5	imcs21	test	10156677	symptom_046	10156677	0.004759	2.9290811659302562	not_mentioned		not_mentioned	correct	ok	not_mentioned	released	unavailable
Haiku 4.5	imcs21	test	10156677	symptom_047	10156677	0.004759	2.9290811659302562	uncertain	0.75	positive	incorrect	ok	positive	released	reported_percentage
Haiku 4.5	imcs21	test	10156677	symptom_048	10156677	0.004759	2.9290811659302562	not_mentioned		not_mentioned	correct	ok	not_mentioned	released	unavailable
Haiku 4.5	imcs21	test	10156677	symptom_049	10156677	0.004759	2.9290811659302562	not_mentioned		not_mentioned	correct	ok	not_mentioned	released	unavailable
Haiku 4.5	imcs21	test	10156677	symptom_050	10156677	0.004759	2.9290811659302562	not_mentioned		not_mentioned	correct	ok	not_mentioned	released	unavailable
Haiku 4.5	imcs21	test	10156677	symptom_051	10156677	0.004759	2.9290811659302562	not_mentioned		not_mentioned	correct	ok	not_mentioned	released	unavailable
Haiku 4.5	imcs21	test	10156677	symptom_052	10156677	0.004759	2.9290811659302562	not_mentioned		not_mentioned	correct	ok	not_mentioned	released	unavailable
Haiku 4.5	imcs21	test	10156677	symptom_053	10156677	0.004759	2.9290811659302562	not_mentioned		not_mentioned	correct	ok	not_mentioned	released	unavailable
Haiku 4.5	imcs21	test	10156677	symptom_054	10156677	0.004759	2.9290811659302562	not_mentioned		not_mentioned	correct	ok	not_mentioned	released	unavailable
Haiku 4.5	imcs21	test	10156677	symptom_055	10156677	0.004759	2.9290811659302562	not_mentioned		not_mentioned	correct	ok	not_mentioned	released	unavailable
Haiku 4.5	imcs21	test	10156677	symptom_056	10156677	0.004759	2.9290811659302562	not_mentioned		not_mentioned	correct	ok	not_mentioned	released	unavailable
Haiku 4.5	imcs21	test	10156677	symptom_057	10156677	0.004759	2.9290811659302562	not_mentioned		not_mentioned	correct	ok	not_mentioned	released	unavailable
Haiku 4.5	imcs21	test	10156677	symptom_058	10156677	0.004759	2.9290811659302562	positive	0.85	not_mentioned	incorrect	ok	not_mentioned	released	reported_percentage
Haiku 4.5	imcs21	test	10156677	symptom_059	10156677	0.004759	2.9290811659302562	not_mentioned		not_mentioned	correct	ok	not_mentioned	released	unavailable
Haiku 4.5	imcs21	test	10156677	symptom_060	10156677	0.004759	2.9290811659302562	positive	0.88	positive	correct	ok	positive	released	reported_percentage
Haiku 4.5	imcs21	test	10156677	symptom_061	10156677	0.004759	2.9290811659302562	not_mentioned		not_mentioned	correct	ok	not_mentioned	released	unavailable
Haiku 4.5	imcs21	test	10156677	symptom_062	10156677	0.004759	2.9290811659302562	not_mentioned		not_mentioned	correct	ok	not_mentioned	released	unavailable
Haiku 4.5	imcs21	test	10156677	symptom_063	10156677	0.004759	2.9290811659302562	not_mentioned		not_mentioned	correct	ok	not_mentioned	released	unavailable
Haiku 4.5	imcs21	test	10156677	symptom_064	10156677	0.004759	2.9290811659302562	not_mentioned		not_mentioned	correct	ok	not_mentioned	released	unavailable
Haiku 4.5	imcs21	test	10156677	symptom_065	10156677	0.004759	2.9290811659302562	not_mentioned		not_mentioned	correct	ok	not_mentioned	released	unavailable
Haiku 4.5	imcs21	test	10156677	symptom_066	10156677	0.004759	2.9290811659302562	not_mentioned		not_mentioned	correct	ok	not_mentioned	released	unavailable
Haiku 4.5	imcs21	test	10156677	symptom_067	10156677	0.004759	2.9290811659302562	not_mentioned		not_mentioned	correct	ok	not_mentioned	released	unavailable
Haiku 4.5	imcs21	test	10156677	symptom_068	10156677	0.004759	2.9290811659302562	not_mentioned		not_mentioned	correct	ok	not_mentioned	released	unavailable
Haiku 4.5	imcs21	test	10156677	symptom_069	10156677	0.004759	2.9290811659302562	not_mentioned		not_mentioned	correct	ok	not_mentioned	released	unavailable
Haiku 4.5	imcs21	test	10156677	symptom_070	10156677	0.004759	2.9290811659302562	not_mentioned		not_mentioned	correct	ok	not_mentioned	released	unavailable
Haiku 4.5	imcs21	test	10156677	symptom_071	10156677	0.004759	2.9290811659302562	not_mentioned		not_mentioned	correct	ok	not_mentioned	released	unavailable
Haiku 4.5	imcs21	test	10156677	symptom_072	10156677	0.004759	2.9290811659302562	not_mentioned		not_mentioned	correct	ok	not_mentioned	released	unavailable
Haiku 4.5	imcs21	test	10156677	symptom_073	10156677	0.004759	2.9290811659302562	not_mentioned		not_mentioned	correct	ok	not_mentioned	released	unavailable
Haiku 4.5	imcs21	test	10156677	symptom_074	10156677	0.004759	2.9290811659302562	not_mentioned		not_mentioned	correct	ok	not_mentioned	released	unavailable
Haiku 4.5	imcs21	test	10156677	symptom_075	10156677	0.004759	2.9290811659302562	not_mentioned		not_mentioned	correct	ok	not_mentioned	released	unavailable
Haiku 4.5	imcs21	test	10156677	symptom_076	10156677	0.004759	2.9290811659302562	uncertain	0.7	not_mentioned	incorrect	ok	not_mentioned	released	reported_percentage
Haiku 4.5	imcs21	test	10156677	symptom_077	10156677	0.004759	2.9290811659302562	not_mentioned		not_mentioned	correct	ok	not_mentioned	released	unavailable
Haiku 4.5	imcs21	test	10156677	symptom_078	10156677	0.004759	2.9290811659302562	not_mentioned		not_mentioned	correct	ok	not_mentioned	released	unavailable
Haiku 4.5	imcs21	test	10156677	symptom_079	10156677	0.004759	2.9290811659302562	not_mentioned		not_mentioned	correct	ok	not_mentioned	released	unavailable
Haiku 4.5	imcs21	test	10156677	symptom_080	10156677	0.004759	2.9290811659302562	not_mentioned		not_mentioned	correct	ok	not_mentioned	released	unavailable
Haiku 4.5	imcs21	test	10156677	symptom_081	10156677	0.004759	2.9290811659302562	not_mentioned		not_mentioned	correct	ok	not_mentioned	released	unavailable
Haiku 4.5	imcs21	test	10156677	symptom_082	10156677	0.004759	2.9290811659302562	not_mentioned		not_mentioned	correct	ok	not_mentioned	released	unavailable
Haiku 4.5	imcs21	test	10156677	symptom_083	10156677	0.004759	2.9290811659302562	not_mentioned		not_mentioned	correct	ok	not_mentioned	released	unavailable
Haiku 4.5	imcs21	test	10156677	symptom_084	10156677	0.004759	2.9290811659302562	not_mentioned		not_mentioned	correct	ok	not_mentioned	released	unavailable
Haiku 4.5	imcs21	test	10156677	symptom_085	10156677	0.004759	2.9290811659302562	not_mentioned		not_mentioned	correct	ok	not_mentioned	released	unavailable
Haiku 4.5	imcs21	test	10156677	symptom_086	10156677	0.004759	2.9290811659302562	not_mentioned		not_mentioned	correct	ok	not_mentioned	released	unavailable
Haiku 4.5	imcs21	test	10156677	symptom_087	10156677	0.004759	2.9290811659302562	not_mentioned		not_mentioned	correct	ok	not_mentioned	released	unavailable
Haiku 4.5	imcs21	test	10156677	symptom_088	10156677	0.004759	2.9290811659302562	not_mentioned		not_mentioned	correct	ok	not_mentioned	released	unavailable
Haiku 4.5	imcs21	test	10156677	symptom_089	10156677	0.004759	2.9290811659302562	not_mentioned		not_mentioned	correct	ok	not_mentioned	released	unavailable
Haiku 4.5	imcs21	test	10156677	symptom_090	10156677	0.004759	2.9290811659302562	not_mentioned		not_mentioned	correct	ok	not_mentioned	released	unavailable
Haiku 4.5	imcs21	test	10156677	symptom_091	10156677	0.004759	2.9290811659302562	not_mentioned		not_mentioned	correct	ok	not_mentioned	released	unavailable
Haiku 4.5	imcs21	test	10156677	symptom_092	10156677	0.004759	2.9290811659302562	not_mentioned		not_mentioned	correct	ok	not_mentioned	released	unavailable
Haiku 4.5	imcs21	test	10156677	symptom_093	10156677	0.004759	2.9290811659302562	not_mentioned		not_mentioned	correct	ok	not_mentioned	released	unavailable
Haiku 4.5	imcs21	test	10156677	symptom_094	10156677	0.004759	2.9290811659302562	not_mentioned		not_mentioned	correct	ok	not_mentioned	released	unavailable
Haiku 4.5	imcs21	test	10156677	symptom_095	10156677	0.004759	2.9290811659302562	not_mentioned		not_mentioned	correct	ok	not_mentioned	released	unavailable
Haiku 4.5	imcs21	test	10156677	symptom_096	10156677	0.004759	2.9290811659302562	not_mentioned		not_mentioned	correct	ok	not_mentioned	released	unavailable
Haiku 4.5	imcs21	test	10156677	symptom_097	10156677	0.004759	2.9290811659302562	not_mentioned		not_mentioned	correct	ok	not_mentioned	released	unavailable
Haiku 4.5	imcs21	test	10156677	symptom_098	10156677	0.004759	2.9290811659302562	not_mentioned		not_mentioned	correct	ok	not_mentioned	released	unavailable
Haiku 4.5	imcs21	test	10156677	symptom_099	10156677	0.004759	2.9290811659302562	not_mentioned		not_mentioned	correct	ok	not_mentioned	released	unavailable
Haiku 4.5	imcs21	test	10156677	symptom_100	10156677	0.004759	2.9290811659302562	not_mentioned		not_mentioned	correct	ok	not_mentioned	released	unavailable
Haiku 4.5	imcs21	test	10156677	symptom_101	10156677	0.004759	2.9290811659302562	not_mentioned		not_mentioned	correct	ok	not_mentioned	released	unavailable
Haiku 4.5	imcs21	test	10156677	symptom_102	10156677	0.004759	2.9290811659302562	not_mentioned		not_mentioned	correct	ok	not_mentioned	released	unavailable
Haiku 4.5	imcs21	test	10156677	symptom_103	10156677	0.004759	2.9290811659302562	not_mentioned		not_mentioned	correct	ok	not_mentioned	released	unavailable
Haiku 4.5	imcs21	test	10156677	symptom_104	10156677	0.004759	2.9290811659302562	not_mentioned		not_mentioned	correct	ok	not_mentioned	released	unavailable
Haiku 4.5	imcs21	test	10156677	symptom_105	10156677	0.004759	2.9290811659302562	not_mentioned		not_mentioned	correct	ok	not_mentioned	released	unavailable
Haiku 4.5	imcs21	test	10156677	symptom_106	10156677	0.004759	2.9290811659302562	not_mentioned		not_mentioned	correct	ok	not_mentioned	released	unavailable
Haiku 4.5	imcs21	test	10156677	symptom_107	10156677	0.004759	2.9290811659302562	not_mentioned		not_mentioned	correct	ok	not_mentioned	released	unavailable
Haiku 4.5	imcs21	test	10156677	symptom_108	10156677	0.004759	2.9290811659302562	not_mentioned		not_mentioned	correct	ok	not_mentioned	released	unavailable
Haiku 4.5	imcs21	test	10156677	symptom_109	10156677	0.004759	2.9290811659302562	not_mentioned		not_mentioned	correct	ok	not_mentioned	released	unavailable
Haiku 4.5	imcs21	test	10156677	symptom_110	10156677	0.004759	2.9290811659302562	not_mentioned		not_mentioned	correct	ok	not_mentioned	released	unavailable
Haiku 4.5	imcs21	test	10156677	symptom_111	10156677	0.004759	2.9290811659302562	not_mentioned		not_mentioned	correct	ok	not_mentioned	released	unavailable
Haiku 4.5	imcs21	test	10156677	symptom_112	10156677	0.004759	2.9290811659302562	not_mentioned		not_mentioned	correct	ok	not_mentioned	released	unavailable
Haiku 4.5	imcs21	test	10156677	symptom_113	10156677	0.004759	2.9290811659302562	not_mentioned		not_mentioned	correct	ok	not_mentioned	released	unavailable
Haiku 4.5	imcs21	test	10156677	symptom_114	10156677	0.004759	2.9290811659302562	not_mentioned		uncertain	incorrect	ok	uncertain	released	unavailable
Haiku 4.5	imcs21	test	10156677	symptom_115	10156677	0.004759	2.9290811659302562	not_mentioned		not_mentioned	correct	ok	not_mentioned	released	unavailable
Haiku 4.5	imcs21	test	10156677	symptom_116	10156677	0.004759	2.9290811659302562	not_mentioned		not_mentioned	correct	ok	not_mentioned	released	unavailable
Haiku 4.5	imcs21	test	10156677	symptom_117	10156677	0.004759	2.9290811659302562	not_mentioned		not_mentioned	correct	ok	not_mentioned	released	unavailable
Haiku 4.5	imcs21	test	10156677	symptom_118	10156677	0.004759	2.9290811659302562	positive	0.85	not_mentioned	incorrect	ok	not_mentioned	released	reported_percentage
Haiku 4.5	imcs21	test	10156677	symptom_119	10156677	0.004759	2.9290811659302562	not_mentioned		not_mentioned	correct	ok	not_mentioned	released	unavailable
Haiku 4.5	imcs21	test	10156677	symptom_120	10156677	0.004759	2.9290811659302562	not_mentioned		not_mentioned	correct	ok	not_mentioned	released	unavailable
Haiku 4.5	imcs21	test	10156677	symptom_121	10156677	0.004759	2.9290811659302562	not_mentioned		not_mentioned	correct	ok	not_mentioned	released	unavailable
Haiku 4.5	imcs21	test	10156677	symptom_122	10156677	0.004759	2.9290811659302562	not_mentioned		not_mentioned	correct	ok	not_mentioned	released	unavailable
Haiku 4.5	imcs21	test	10156677	symptom_123	10156677	0.004759	2.9290811659302562	not_mentioned		not_mentioned	correct	ok	not_mentioned	released	unavailable
Haiku 4.5	imcs21	test	10156677	symptom_124	10156677	0.004759	2.9290811659302562	not_mentioned		not_mentioned	correct	ok	not_mentioned	released	unavailable
Haiku 4.5	imcs21	test	10156677	symptom_125	10156677	0.004759	2.9290811659302562	not_mentioned		not_mentioned	correct	ok	not_mentioned	released	unavailable
Haiku 4.5	imcs21	test	10156677	symptom_126	10156677	0.004759	2.9290811659302562	not_mentioned		not_mentioned	correct	ok	not_mentioned	released	unavailable
Haiku 4.5	imcs21	test	10156677	symptom_127	10156677	0.004759	2.9290811659302562	not_mentioned		not_mentioned	correct	ok	not_mentioned	released	unavailable
Haiku 4.5	imcs21	test	10156677	symptom_128	10156677	0.004759	2.9290811659302562	not_mentioned		not_mentioned	correct	ok	not_mentioned	released	unavailable
Haiku 4.5	imcs21	test	10156677	symptom_129	10156677	0.004759	2.9290811659302562	not_mentioned		not_mentioned	correct	ok	not_mentioned	released	unavailable
Haiku 4.5	imcs21	test	10156677	symptom_130	10156677	0.004759	2.9290811659302562	not_mentioned		not_mentioned	correct	ok	not_mentioned	released	unavailable
Haiku 4.5	imcs21	test	10156677	symptom_131	10156677	0.004759	2.9290811659302562	not_mentioned		not_mentioned	correct	ok	not_mentioned	released	unavailable
Haiku 4.5	imcs21	test	10156677	symptom_132	10156677	0.004759	2.9290811659302562	not_mentioned		not_mentioned	correct	ok	not_mentioned	released	unavailable
Haiku 4.5	imcs21	test	10156677	symptom_133	10156677	0.004759	2.9290811659302562	not_mentioned		not_mentioned	correct	ok	not_mentioned	released	unavailable
Haiku 4.5	imcs21	test	10156677	symptom_134	10156677	0.004759	2.9290811659302562	not_mentioned		not_mentioned	correct	ok	not_mentioned	released	unavailable
Haiku 4.5	imcs21	test	10156677	symptom_135	10156677	0.004759	2.9290811659302562	not_mentioned		not_mentioned	correct	ok	not_mentioned	released	unavailable
Haiku 4.5	imcs21	test	10156677	symptom_136	10156677	0.004759	2.9290811659302562	not_mentioned		not_mentioned	correct	ok	not_mentioned	released	unavailable
Haiku 4.5	imcs21	test	10156677	symptom_137	10156677	0.004759	2.9290811659302562	not_mentioned		not_mentioned	correct	ok	not_mentioned	released	unavailable
Haiku 4.5	imcs21	test	10156677	symptom_138	10156677	0.004759	2.9290811659302562	not_mentioned		not_mentioned	correct	ok	not_mentioned	released	unavailable
Haiku 4.5	imcs21	test	10156677	symptom_139	10156677	0.004759	2.9290811659302562	not_mentioned		not_mentioned	correct	ok	not_mentioned	released	unavailable
Haiku 4.5	imcs21	test	10156677	symptom_140	10156677	0.004759	2.9290811659302562	not_mentioned		not_mentioned	correct	ok	not_mentioned	released	unavailable
Haiku 4.5	imcs21	test	10156677	symptom_141	10156677	0.004759	2.9290811659302562	not_mentioned		not_mentioned	correct	ok	not_mentioned	released	unavailable
Haiku 4.5	imcs21	test	10156677	symptom_142	10156677	0.004759	2.9290811659302562	not_mentioned		not_mentioned	correct	ok	not_mentioned	released	unavailable
Haiku 4.5	imcs21	test	10156677	symptom_143	10156677	0.004759	2.9290811659302562	not_mentioned		not_mentioned	correct	ok	not_mentioned	released	unavailable
Haiku 4.5	imcs21	test	10156677	symptom_144	10156677	0.004759	2.9290811659302562	not_mentioned		not_mentioned	correct	ok	not_mentioned	released	unavailable
Haiku 4.5	imcs21	test	10156677	symptom_145	10156677	0.004759	2.9290811659302562	not_mentioned		not_mentioned	correct	ok	not_mentioned	released	unavailable
Haiku 4.5	imcs21	test	10156677	symptom_146	10156677	0.004759	2.9290811659302562	not_mentioned		not_mentioned	correct	ok	not_mentioned	released	unavailable
Haiku 4.5	imcs21	test	10156677	symptom_147	10156677	0.004759	2.9290811659302562	not_mentioned		not_mentioned	correct	ok	not_mentioned	released	unavailable
Haiku 4.5	imcs21	test	10156677	symptom_148	10156677	0.004759	2.9290811659302562	not_mentioned		not_mentioned	correct	ok	not_mentioned	released	unavailable
Haiku 4.5	imcs21	test	10156677	symptom_149	10156677	0.004759	2.9290811659302562	not_mentioned		not_mentioned	correct	ok	not_mentioned	released	unavailable
Haiku 4.5	imcs21	test	10156677	symptom_150	10156677	0.004759	2.9290811659302562	not_mentioned		not_mentioned	correct	ok	not_mentioned	released	unavailable
Haiku 4.5	imcs21	test	10156677	symptom_151	10156677	0.004759	2.9290811659302562	not_mentioned		not_mentioned	correct	ok	not_mentioned	released	unavailable
Haiku 4.5	imcs21	test	10156677	symptom_152	10156677	0.004759	2.9290811659302562	not_mentioned		not_mentioned	correct	ok	not_mentioned	released	unavailable
Haiku 4.5	imcs21	test	10156677	symptom_153	10156677	0.004759	2.9290811659302562	not_mentioned		not_mentioned	correct	ok	not_mentioned	released	unavailable
Haiku 4.5	imcs21	test	10156677	symptom_154	10156677	0.004759	2.9290811659302562	not_mentioned		not_mentioned	correct	ok	not_mentioned	released	unavailable
Haiku 4.5	imcs21	test	10156677	symptom_155	10156677	0.004759	2.9290811659302562	not_mentioned		not_mentioned	correct	ok	not_mentioned	released	unavailable
Haiku 4.5	imcs21	test	10156677	symptom_156	10156677	0.004759	2.9290811659302562	not_mentioned		not_mentioned	correct	ok	not_mentioned	released	unavailable
Haiku 4.5	imcs21	test	10156677	symptom_157	10156677	0.004759	2.9290811659302562	not_mentioned		not_mentioned	correct	ok	not_mentioned	released	unavailable
Haiku 4.5	imcs21	test	10156677	symptom_158	10156677	0.004759	2.9290811659302562	not_mentioned		not_mentioned	correct	ok	not_mentioned	released	unavailable
Haiku 4.5	imcs21	test	10156677	symptom_159	10156677	0.004759	2.9290811659302562	not_mentioned		not_mentioned	correct	ok	not_mentioned	released	unavailable
Haiku 4.5	imcs21	test	10156677	symptom_160	10156677	0.004759	2.9290811659302562	not_mentioned		not_mentioned	correct	ok	not_mentioned	released	unavailable
Haiku 4.5	imcs21	test	10156677	symptom_161	10156677	0.004759	2.9290811659302562	not_mentioned		not_mentioned	correct	ok	not_mentioned	released	unavailable
Haiku 4.5	imcs21	test	10156677	symptom_162	10156677	0.004759	2.9290811659302562	not_mentioned		not_mentioned	correct	ok	not_mentioned	released	unavailable
Haiku 4.5	imcs21	test	10156677	symptom_163	10156677	0.004759	2.9290811659302562	not_mentioned		not_mentioned	correct	ok	not_mentioned	released	unavailable
Haiku 4.5	imcs21	test	10156677	symptom_164	10156677	0.004759	2.9290811659302562	not_mentioned		not_mentioned	correct	ok	not_mentioned	released	unavailable
Haiku 4.5	imcs21	test	10156677	symptom_165	10156677	0.004759	2.9290811659302562	not_mentioned		not_mentioned	correct	ok	not_mentioned	released	unavailable
Haiku 4.5	imcs21	test	10156677	symptom_166	10156677	0.004759	2.9290811659302562	not_mentioned		not_mentioned	correct	ok	not_mentioned	released	unavailable
Haiku 4.5	imcs21	test	10156677	symptom_167	10156677	0.004759	2.9290811659302562	not_mentioned		not_mentioned	correct	ok	not_mentioned	released	unavailable
Haiku 4.5	imcs21	test	10156677	symptom_168	10156677	0.004759	2.9290811659302562	not_mentioned		not_mentioned	correct	ok	not_mentioned	released	unavailable
Haiku 4.5	imcs21	test	10156677	symptom_169	10156677	0.004759	2.9290811659302562	not_mentioned		not_mentioned	correct	ok	not_mentioned	released	unavailable
Haiku 4.5	imcs21	test	10156677	symptom_170	10156677	0.004759	2.9290811659302562	not_mentioned		not_mentioned	correct	ok	not_mentioned	released	unavailable
Haiku 4.5	imcs21	test	10156677	symptom_171	10156677	0.004759	2.9290811659302562	not_mentioned		not_mentioned	correct	ok	not_mentioned	released	unavailable
Haiku 4.5	imcs21	test	10156677	symptom_172	10156677	0.004759	2.9290811659302562	not_mentioned		not_mentioned	correct	ok	not_mentioned	released	unavailable
Haiku 4.5	imcs21	test	10156677	symptom_173	10156677	0.004759	2.9290811659302562	not_mentioned		not_mentioned	correct	ok	not_mentioned	released	unavailable
Haiku 4.5	imcs21	test	10156677	symptom_174	10156677	0.004759	2.9290811659302562	not_mentioned		not_mentioned	correct	ok	not_mentioned	released	unavailable
Haiku 4.5	imcs21	test	10156677	symptom_175	10156677	0.004759	2.9290811659302562	not_mentioned		not_mentioned	correct	ok	not_mentioned	released	unavailable
Haiku 4.5	imcs21	test	10156677	symptom_176	10156677	0.004759	2.9290811659302562	not_mentioned		not_mentioned	correct	ok	not_mentioned	released	unavailable
Haiku 4.5	imcs21	test	10156677	symptom_177	10156677	0.004759	2.9290811659302562	not_mentioned		not_mentioned	correct	ok	not_mentioned	released	unavailable
Haiku 4.5	imcs21	test	10156677	symptom_178	10156677	0.004759	2.9290811659302562	not_mentioned		not_mentioned	correct	ok	not_mentioned	released	unavailable
Haiku 4.5	imcs21	test	10156677	symptom_179	10156677	0.004759	2.9290811659302562	not_mentioned		not_mentioned	correct	ok	not_mentioned	released	unavailable
Haiku 4.5	imcs21	test	10156677	symptom_180	10156677	0.004759	2.9290811659302562	not_mentioned		not_mentioned	correct	ok	not_mentioned	released	unavailable
Haiku 4.5	imcs21	test	10156677	symptom_181	10156677	0.004759	2.9290811659302562	not_mentioned		not_mentioned	correct	ok	not_mentioned	released	unavailable
Haiku 4.5	imcs21	test	10156677	symptom_182	10156677	0.004759	2.9290811659302562	not_mentioned		not_mentioned	correct	ok	not_mentioned	released	unavailable
Haiku 4.5	imcs21	test	10156677	symptom_183	10156677	0.004759	2.9290811659302562	not_mentioned		not_mentioned	correct	ok	not_mentioned	released	unavailable
Haiku 4.5	imcs21	test	10156677	symptom_184	10156677	0.004759	2.9290811659302562	not_mentioned		not_mentioned	correct	ok	not_mentioned	released	unavailable
Haiku 4.5	imcs21	test	10156677	symptom_185	10156677	0.004759	2.9290811659302562	not_mentioned		not_mentioned	correct	ok	not_mentioned	released	unavailable
Haiku 4.5	imcs21	test	10156677	symptom_186	10156677	0.004759	2.9290811659302562	not_mentioned		not_mentioned	correct	ok	not_mentioned	released	unavailable
Haiku 4.5	imcs21	test	10156677	symptom_187	10156677	0.004759	2.9290811659302562	not_mentioned		not_mentioned	correct	ok	not_mentioned	released	unavailable
Haiku 4.5	imcs21	test	10156677	symptom_188	10156677	0.004759	2.9290811659302562	not_mentioned		not_mentioned	correct	ok	not_mentioned	released	unavailable
Haiku 4.5	imcs21	test	10156677	symptom_189	10156677	0.004759	2.9290811659302562	not_mentioned		not_mentioned	correct	ok	not_mentioned	released	unavailable
Haiku 4.5	imcs21	test	10156677	symptom_190	10156677	0.004759	2.9290811659302562	not_mentioned		not_mentioned	correct	ok	not_mentioned	released	unavailable
Haiku 4.5	imcs21	test	10156677	symptom_191	10156677	0.004759	2.9290811659302562	not_mentioned		not_mentioned	correct	ok	not_mentioned	released	unavailable
Haiku 4.5	imcs21	test	10156677	symptom_192	10156677	0.004759	2.9290811659302562	not_mentioned		not_mentioned	correct	ok	not_mentioned	released	unavailable
Haiku 4.5	imcs21	test	10156677	symptom_193	10156677	0.004759	2.9290811659302562	not_mentioned		not_mentioned	correct	ok	not_mentioned	released	unavailable
Haiku 4.5	imcs21	test	10156677	symptom_194	10156677	0.004759	2.9290811659302562	not_mentioned		not_mentioned	correct	ok	not_mentioned	released	unavailable
Haiku 4.5	imcs21	test	10156677	symptom_195	10156677	0.004759	2.9290811659302562	not_mentioned		not_mentioned	correct	ok	not_mentioned	released	unavailable
Haiku 4.5	imcs21	test	10156677	symptom_196	10156677	0.004759	2.9290811659302562	not_mentioned		not_mentioned	correct	ok	not_mentioned	released	unavailable
Haiku 4.5	imcs21	test	10156677	symptom_197	10156677	0.004759	2.9290811659302562	not_mentioned		not_mentioned	correct	ok	not_mentioned	released	unavailable
Haiku 4.5	imcs21	test	10156677	symptom_198	10156677	0.004759	2.9290811659302562	not_mentioned		not_mentioned	correct	ok	not_mentioned	released	unavailable
Haiku 4.5	imcs21	test	10156677	symptom_199	10156677	0.004759	2.9290811659302562	not_mentioned		not_mentioned	correct	ok	not_mentioned	released	unavailable
Haiku 4.5	imcs21	test	10156677	symptom_200	10156677	0.004759	2.9290811659302562	not_mentioned		not_mentioned	correct	ok	not_mentioned	released	unavailable
Haiku 4.5	imcs21	test	10156677	symptom_201	10156677	0.004759	2.9290811659302562	not_mentioned		not_mentioned	correct	ok	not_mentioned	released	unavailable
Haiku 4.5	imcs21	test	10156677	symptom_202	10156677	0.004759	2.9290811659302562	not_mentioned		not_mentioned	correct	ok	not_mentioned	released	unavailable
Haiku 4.5	imcs21	test	10156677	symptom_203	10156677	0.004759	2.9290811659302562	not_mentioned		not_mentioned	correct	ok	not_mentioned	released	unavailable
Haiku 4.5	imcs21	test	10156677	symptom_204	10156677	0.004759	2.9290811659302562	not_mentioned		not_mentioned	correct	ok	not_mentioned	released	unavailable
Haiku 4.5	imcs21	test	10156677	symptom_205	10156677	0.004759	2.9290811659302562	not_mentioned		not_mentioned	correct	ok	not_mentioned	released	unavailable
Haiku 4.5	imcs21	test	10156677	symptom_206	10156677	0.004759	2.9290811659302562	not_mentioned		not_mentioned	correct	ok	not_mentioned	released	unavailable
Haiku 4.5	imcs21	test	10156677	symptom_207	10156677	0.004759	2.9290811659302562	not_mentioned		not_mentioned	correct	ok	not_mentioned	released	unavailable
Haiku 4.5	imcs21	test	10156677	symptom_208	10156677	0.004759	2.9290811659302562	not_mentioned		not_mentioned	correct	ok	not_mentioned	released	unavailable
Haiku 4.5	imcs21	test	10156677	symptom_209	10156677	0.004759	2.9290811659302562	not_mentioned		not_mentioned	correct	ok	not_mentioned	released	unavailable
Haiku 4.5	imcs21	test	10156677	symptom_210	10156677	0.004759	2.9290811659302562	not_mentioned		not_mentioned	correct	ok	not_mentioned	released	unavailable
Haiku 4.5	imcs21	test	10156677	symptom_211	10156677	0.004759	2.9290811659302562	not_mentioned		not_mentioned	correct	ok	not_mentioned	released	unavailable
Haiku 4.5	imcs21	test	10156677	symptom_212	10156677	0.004759	2.9290811659302562	not_mentioned		not_mentioned	correct	ok	not_mentioned	released	unavailable
Haiku 4.5	imcs21	test	10156677	symptom_213	10156677	0.004759	2.9290811659302562	not_mentioned		not_mentioned	correct	ok	not_mentioned	released	unavailable
Haiku 4.5	imcs21	test	10156677	symptom_214	10156677	0.004759	2.9290811659302562	not_mentioned		not_mentioned	correct	ok	not_mentioned	released	unavailable
Haiku 4.5	imcs21	test	10156677	symptom_215	10156677	0.004759	2.9290811659302562	not_mentioned		not_mentioned	correct	ok	not_mentioned	released	unavailable
Haiku 4.5	imcs21	test	10156677	symptom_216	10156677	0.004759	2.9290811659302562	not_mentioned		not_mentioned	correct	ok	not_mentioned	released	unavailable
Haiku 4.5	imcs21	test	10156677	symptom_217	10156677	0.004759	2.9290811659302562	not_mentioned		not_mentioned	correct	ok	not_mentioned	released	unavailable
Haiku 4.5	imcs21	test	10156677	symptom_218	10156677	0.004759	2.9290811659302562	not_mentioned		not_mentioned	correct	ok	not_mentioned	released	unavailable
Haiku 4.5	imcs21	test	10156677	symptom_219	10156677	0.004759	2.9290811659302562	not_mentioned		not_mentioned	correct	ok	not_mentioned	released	unavailable
Haiku 4.5	imcs21	test	10156677	symptom_220	10156677	0.004759	2.9290811659302562	not_mentioned		not_mentioned	correct	ok	not_mentioned	released	unavailable
Haiku 4.5	imcs21	test	10156677	symptom_221	10156677	0.004759	2.9290811659302562	not_mentioned		not_mentioned	correct	ok	not_mentioned	released	unavailable
Haiku 4.5	imcs21	test	10156677	symptom_222	10156677	0.004759	2.9290811659302562	not_mentioned		not_mentioned	correct	ok	not_mentioned	released	unavailable
Haiku 4.5	imcs21	test	10156677	symptom_223	10156677	0.004759	2.9290811659302562	not_mentioned		not_mentioned	correct	ok	not_mentioned	released	unavailable
Haiku 4.5	imcs21	test	10156677	symptom_224	10156677	0.004759	2.9290811659302562	not_mentioned		not_mentioned	correct	ok	not_mentioned	released	unavailable
Haiku 4.5	imcs21	test	10156677	symptom_225	10156677	0.004759	2.9290811659302562	not_mentioned		not_mentioned	correct	ok	not_mentioned	released	unavailable
Haiku 4.5	imcs21	test	10156677	symptom_226	10156677	0.004759	2.9290811659302562	not_mentioned		not_mentioned	correct	ok	not_mentioned	released	unavailable
Haiku 4.5	imcs21	test	10156677	symptom_227	10156677	0.004759	2.9290811659302562	not_mentioned		not_mentioned	correct	ok	not_mentioned	released	unavailable
Haiku 4.5	imcs21	test	10156677	symptom_228	10156677	0.004759	2.9290811659302562	not_mentioned		not_mentioned	correct	ok	not_mentioned	released	unavailable
Haiku 4.5	imcs21	test	10156677	symptom_229	10156677	0.004759	2.9290811659302562	not_mentioned		not_mentioned	correct	ok	not_mentioned	released	unavailable
Haiku 4.5	imcs21	test	10156677	symptom_230	10156677	0.004759	2.9290811659302562	not_mentioned		not_mentioned	correct	ok	not_mentioned	released	unavailable
Haiku 4.5	imcs21	test	10156677	symptom_231	10156677	0.004759	2.9290811659302562	not_mentioned		not_mentioned	correct	ok	not_mentioned	released	unavailable
Haiku 4.5	imcs21	test	10156677	symptom_232	10156677	0.004759	2.9290811659302562	not_mentioned		not_mentioned	correct	ok	not_mentioned	released	unavailable
Haiku 4.5	imcs21	test	10156677	symptom_233	10156677	0.004759	2.9290811659302562	not_mentioned		not_mentioned	correct	ok	not_mentioned	released	unavailable
Haiku 4.5	imcs21	test	10156677	symptom_234	10156677	0.004759	2.9290811659302562	not_mentioned		not_mentioned	correct	ok	not_mentioned	released	unavailable
Haiku 4.5	imcs21	test	10156677	symptom_235	10156677	0.004759	2.9290811659302562	not_mentioned		not_mentioned	correct	ok	not_mentioned	released	unavailable
Haiku 4.5	imcs21	test	10156677	symptom_236	10156677	0.004759	2.9290811659302562	not_mentioned		not_mentioned	correct	ok	not_mentioned	released	unavailable
Haiku 4.5	imcs21	test	10156677	symptom_237	10156677	0.004759	2.9290811659302562	not_mentioned		not_mentioned	correct	ok	not_mentioned	released	unavailable
Haiku 4.5	imcs21	test	10156677	symptom_238	10156677	0.004759	2.9290811659302562	not_mentioned		not_mentioned	correct	ok	not_mentioned	released	unavailable
Haiku 4.5	imcs21	test	10156677	symptom_239	10156677	0.004759	2.9290811659302562	not_mentioned		not_mentioned	correct	ok	not_mentioned	released	unavailable
Haiku 4.5	imcs21	test	10156677	symptom_240	10156677	0.004759	2.9290811659302562	not_mentioned		not_mentioned	correct	ok	not_mentioned	released	unavailable
Haiku 4.5	imcs21	test	10156677	symptom_241	10156677	0.004759	2.9290811659302562	not_mentioned		not_mentioned	correct	ok	not_mentioned	released	unavailable
Haiku 4.5	imcs21	test	10156677	symptom_242	10156677	0.004759	2.9290811659302562	not_mentioned		not_mentioned	correct	ok	not_mentioned	released	unavailable
Haiku 4.5	imcs21	test	10156677	symptom_243	10156677	0.004759	2.9290811659302562	not_mentioned		not_mentioned	correct	ok	not_mentioned	released	unavailable
Haiku 4.5	imcs21	test	10156677	symptom_244	10156677	0.004759	2.9290811659302562	not_mentioned		not_mentioned	correct	ok	not_mentioned	released	unavailable
Haiku 4.5	imcs21	test	10156677	symptom_245	10156677	0.004759	2.9290811659302562	not_mentioned		not_mentioned	correct	ok	not_mentioned	released	unavailable
Haiku 4.5	imcs21	test	10156677	symptom_246	10156677	0.004759	2.9290811659302562	not_mentioned		not_mentioned	correct	ok	not_mentioned	released	unavailable
Haiku 4.5	imcs21	test	10156677	symptom_247	10156677	0.004759	2.9290811659302562	not_mentioned		not_mentioned	correct	ok	not_mentioned	released	unavailable
Haiku 4.5	imcs21	test	10156677	symptom_248	10156677	0.004759	2.9290811659302562	not_mentioned		not_mentioned	correct	ok	not_mentioned	released	unavailable
Haiku 4.5	imcs21	test	10156677	symptom_249	10156677	0.004759	2.9290811659302562	not_mentioned		not_mentioned	correct	ok	not_mentioned	released	unavailable
Haiku 4.5	imcs21	test	10156677	symptom_250	10156677	0.004759	2.9290811659302562	not_mentioned		not_mentioned	correct	ok	not_mentioned	released	unavailable
Haiku 4.5	imcs21	test	10156677	symptom_251	10156677	0.004759	2.9290811659302562	not_mentioned		not_mentioned	correct	ok	not_mentioned	released	unavailable
Haiku 4.5	imcs21	test	10156677	symptom_252	10156677	0.004759	2.9290811659302562	not_mentioned		not_mentioned	correct	ok	not_mentioned	released	unavailable
Haiku 4.5	imcs21	test	10156677	symptom_253	10156677	0.004759	2.9290811659302562	not_mentioned		not_mentioned	correct	ok	not_mentioned	released	unavailable
Haiku 4.5	imcs21	test	10156677	symptom_254	10156677	0.004759	2.9290811659302562	not_mentioned		not_mentioned	correct	ok	not_mentioned	released	unavailable
Haiku 4.5	imcs21	test	10156677	symptom_255	10156677	0.004759	2.9290811659302562	not_mentioned		not_mentioned	correct	ok	not_mentioned	released	unavailable
Haiku 4.5	imcs21	test	10156677	symptom_256	10156677	0.004759	2.9290811659302562	not_mentioned		not_mentioned	correct	ok	not_mentioned	released	unavailable
Haiku 4.5	imcs21	test	10156677	symptom_257	10156677	0.004759	2.9290811659302562	not_mentioned		not_mentioned	correct	ok	not_mentioned	released	unavailable
Haiku 4.5	imcs21	test	10156677	symptom_258	10156677	0.004759	2.9290811659302562	not_mentioned		not_mentioned	correct	ok	not_mentioned	released	unavailable
Haiku 4.5	imcs21	test	10156677	symptom_259	10156677	0.004759	2.9290811659302562	not_mentioned		not_mentioned	correct	ok	not_mentioned	released	unavailable
Haiku 4.5	imcs21	test	10156677	symptom_260	10156677	0.004759	2.9290811659302562	not_mentioned		not_mentioned	correct	ok	not_mentioned	released	unavailable
Haiku 4.5	imcs21	test	10156677	symptom_261	10156677	0.004759	2.9290811659302562	not_mentioned		not_mentioned	correct	ok	not_mentioned	released	unavailable
Haiku 4.5	imcs21	test	10156677	symptom_262	10156677	0.004759	2.9290811659302562	not_mentioned		not_mentioned	correct	ok	not_mentioned	released	unavailable
Haiku 4.5	imcs21	test	10156677	symptom_263	10156677	0.004759	2.9290811659302562	not_mentioned		not_mentioned	correct	ok	not_mentioned	released	unavailable
Haiku 4.5	imcs21	test	10156677	symptom_264	10156677	0.004759	2.9290811659302562	not_mentioned		not_mentioned	correct	ok	not_mentioned	released	unavailable
Haiku 4.5	imcs21	test	10156677	symptom_265	10156677	0.004759	2.9290811659302562	not_mentioned		not_mentioned	correct	ok	not_mentioned	released	unavailable
Haiku 4.5	imcs21	test	10156677	symptom_266	10156677	0.004759	2.9290811659302562	not_mentioned		not_mentioned	correct	ok	not_mentioned	released	unavailable
Haiku 4.5	imcs21	test	10156677	symptom_267	10156677	0.004759	2.9290811659302562	not_mentioned		not_mentioned	correct	ok	not_mentioned	released	unavailable
Haiku 4.5	imcs21	test	10156677	symptom_268	10156677	0.004759	2.9290811659302562	not_mentioned		not_mentioned	correct	ok	not_mentioned	released	unavailable
Haiku 4.5	imcs21	test	10156677	symptom_269	10156677	0.004759	2.9290811659302562	not_mentioned		not_mentioned	correct	ok	not_mentioned	released	unavailable
Haiku 4.5	imcs21	test	10156677	symptom_270	10156677	0.004759	2.9290811659302562	not_mentioned		not_mentioned	correct	ok	not_mentioned	released	unavailable
Haiku 4.5	imcs21	test	10156677	symptom_271	10156677	0.004759	2.9290811659302562	not_mentioned		not_mentioned	correct	ok	not_mentioned	released	unavailable
Haiku 4.5	imcs21	test	10156677	symptom_272	10156677	0.004759	2.9290811659302562	not_mentioned		not_mentioned	correct	ok	not_mentioned	released	unavailable
Haiku 4.5	imcs21	test	10156677	symptom_273	10156677	0.004759	2.9290811659302562	not_mentioned		not_mentioned	correct	ok	not_mentioned	released	unavailable
Haiku 4.5	imcs21	test	10156677	symptom_274	10156677	0.004759	2.9290811659302562	not_mentioned		not_mentioned	correct	ok	not_mentioned	released	unavailable
Haiku 4.5	imcs21	test	10156677	symptom_275	10156677	0.004759	2.9290811659302562	not_mentioned		not_mentioned	correct	ok	not_mentioned	released	unavailable
Haiku 4.5	imcs21	test	10156677	symptom_276	10156677	0.004759	2.9290811659302562	not_mentioned		not_mentioned	correct	ok	not_mentioned	released	unavailable
Haiku 4.5	imcs21	test	10156677	symptom_277	10156677	0.004759	2.9290811659302562	not_mentioned		not_mentioned	correct	ok	not_mentioned	released	unavailable
Haiku 4.5	imcs21	test	10156677	symptom_278	10156677	0.004759	2.9290811659302562	not_mentioned		not_mentioned	correct	ok	not_mentioned	released	unavailable
Haiku 4.5	imcs21	test	10156677	symptom_279	10156677	0.004759	2.9290811659302562	not_mentioned		not_mentioned	correct	ok	not_mentioned	released	unavailable
Haiku 4.5	imcs21	test	10156677	symptom_280	10156677	0.004759	2.9290811659302562	not_mentioned		not_mentioned	correct	ok	not_mentioned	released	unavailable
Haiku 4.5	imcs21	test	10156677	symptom_281	10156677	0.004759	2.9290811659302562	not_mentioned		not_mentioned	correct	ok	not_mentioned	released	unavailable
Haiku 4.5	imcs21	test	10156677	symptom_282	10156677	0.004759	2.9290811659302562	not_mentioned		not_mentioned	correct	ok	not_mentioned	released	unavailable
Haiku 4.5	imcs21	test	10156677	symptom_283	10156677	0.004759	2.9290811659302562	not_mentioned		not_mentioned	correct	ok	not_mentioned	released	unavailable
Haiku 4.5	imcs21	test	10156677	symptom_284	10156677	0.004759	2.9290811659302562	not_mentioned		not_mentioned	correct	ok	not_mentioned	released	unavailable
Haiku 4.5	imcs21	test	10156677	symptom_285	10156677	0.004759	2.9290811659302562	not_mentioned		not_mentioned	correct	ok	not_mentioned	released	unavailable
Haiku 4.5	imcs21	test	10156677	symptom_286	10156677	0.004759	2.9290811659302562	not_mentioned		not_mentioned	correct	ok	not_mentioned	released	unavailable
Haiku 4.5	imcs21	test	10156677	symptom_287	10156677	0.004759	2.9290811659302562	not_mentioned		not_mentioned	correct	ok	not_mentioned	released	unavailable
Haiku 4.5	imcs21	test	10156677	symptom_288	10156677	0.004759	2.9290811659302562	not_mentioned		not_mentioned	correct	ok	not_mentioned	released	unavailable
Haiku 4.5	imcs21	test	10156677	symptom_289	10156677	0.004759	2.9290811659302562	not_mentioned		not_mentioned	correct	ok	not_mentioned	released	unavailable
Haiku 4.5	imcs21	test	10156677	symptom_290	10156677	0.004759	2.9290811659302562	not_mentioned		not_mentioned	correct	ok	not_mentioned	released	unavailable
Haiku 4.5	imcs21	test	10156677	symptom_291	10156677	0.004759	2.9290811659302562	not_mentioned		not_mentioned	correct	ok	not_mentioned	released	unavailable
Haiku 4.5	imcs21	test	10156677	symptom_292	10156677	0.004759	2.9290811659302562	not_mentioned		not_mentioned	correct	ok	not_mentioned	released	unavailable
Haiku 4.5	imcs21	test	10156677	symptom_293	10156677	0.004759	2.9290811659302562	not_mentioned		not_mentioned	correct	ok	not_mentioned	released	unavailable
Haiku 4.5	imcs21	test	10156677	symptom_294	10156677	0.004759	2.9290811659302562	not_mentioned		not_mentioned	correct	ok	not_mentioned	released	unavailable
Haiku 4.5	imcs21	test	10156677	symptom_295	10156677	0.004759	2.9290811659302562	not_mentioned		not_mentioned	correct	ok	not_mentioned	released	unavailable
Haiku 4.5	imcs21	test	10156677	symptom_296	10156677	0.004759	2.9290811659302562	not_mentioned		not_mentioned	correct	ok	not_mentioned	released	unavailable
Haiku 4.5	imcs21	test	10156677	symptom_297	10156677	0.004759	2.9290811659302562	not_mentioned		not_mentioned	correct	ok	not_mentioned	released	unavailable
Haiku 4.5	imcs21	test	10156677	symptom_298	10156677	0.004759	2.9290811659302562	not_mentioned		not_mentioned	correct	ok	not_mentioned	released	unavailable
Haiku 4.5	imcs21	test	10156677	symptom_299	10156677	0.004759	2.9290811659302562	not_mentioned		not_mentioned	correct	ok	not_mentioned	released	unavailable
Haiku 4.5	imcs21	test	10156677	symptom_300	10156677	0.004759	2.9290811659302562	not_mentioned		not_mentioned	correct	ok	not_mentioned	released	unavailable
Haiku 4.5	imcs21	test	10156677	symptom_301	10156677	0.004759	2.9290811659302562	not_mentioned		not_mentioned	correct	ok	not_mentioned	released	unavailable
Haiku 4.5	imcs21	test	10156677	symptom_302	10156677	0.004759	2.9290811659302562	not_mentioned		not_mentioned	correct	ok	not_mentioned	released	unavailable
Haiku 4.5	imcs21	test	10156677	symptom_303	10156677	0.004759	2.9290811659302562	not_mentioned		not_mentioned	correct	ok	not_mentioned	released	unavailable
Haiku 4.5	imcs21	test	10156677	symptom_304	10156677	0.004759	2.9290811659302562	not_mentioned		not_mentioned	correct	ok	not_mentioned	released	unavailable
Haiku 4.5	imcs21	test	10156677	symptom_305	10156677	0.004759	2.9290811659302562	not_mentioned		not_mentioned	correct	ok	not_mentioned	released	unavailable
Haiku 4.5	imcs21	test	10156677	symptom_306	10156677	0.004759	2.9290811659302562	not_mentioned		not_mentioned	correct	ok	not_mentioned	released	unavailable
Haiku 4.5	imcs21	test	10156677	symptom_307	10156677	0.004759	2.9290811659302562	not_mentioned		not_mentioned	correct	ok	not_mentioned	released	unavailable
Haiku 4.5	imcs21	test	10156677	symptom_308	10156677	0.004759	2.9290811659302562	not_mentioned		not_mentioned	correct	ok	not_mentioned	released	unavailable
Haiku 4.5	imcs21	test	10156677	symptom_309	10156677	0.004759	2.9290811659302562	not_mentioned		not_mentioned	correct	ok	not_mentioned	released	unavailable
Haiku 4.5	imcs21	test	10156677	symptom_310	10156677	0.004759	2.9290811659302562	not_mentioned		not_mentioned	correct	ok	not_mentioned	released	unavailable
Haiku 4.5	imcs21	test	10156677	symptom_311	10156677	0.004759	2.9290811659302562	not_mentioned		not_mentioned	correct	ok	not_mentioned	released	unavailable
Haiku 4.5	imcs21	test	10156677	symptom_312	10156677	0.004759	2.9290811659302562	not_mentioned		not_mentioned	correct	ok	not_mentioned	released	unavailable
Haiku 4.5	imcs21	test	10156677	symptom_313	10156677	0.004759	2.9290811659302562	not_mentioned		not_mentioned	correct	ok	not_mentioned	released	unavailable
Haiku 4.5	imcs21	test	10156677	symptom_314	10156677	0.004759	2.9290811659302562	not_mentioned		not_mentioned	correct	ok	not_mentioned	released	unavailable
Haiku 4.5	imcs21	test	10156677	symptom_315	10156677	0.004759	2.9290811659302562	not_mentioned		not_mentioned	correct	ok	not_mentioned	released	unavailable
Haiku 4.5	imcs21	test	10156677	symptom_316	10156677	0.004759	2.9290811659302562	not_mentioned		not_mentioned	correct	ok	not_mentioned	released	unavailable
Haiku 4.5	imcs21	test	10156677	symptom_317	10156677	0.004759	2.9290811659302562	not_mentioned		not_mentioned	correct	ok	not_mentioned	released	unavailable
Haiku 4.5	imcs21	test	10156677	symptom_318	10156677	0.004759	2.9290811659302562	not_mentioned		not_mentioned	correct	ok	not_mentioned	released	unavailable
Haiku 4.5	imcs21	test	10156677	symptom_319	10156677	0.004759	2.9290811659302562	not_mentioned		not_mentioned	correct	ok	not_mentioned	released	unavailable
Haiku 4.5	imcs21	test	10156677	symptom_320	10156677	0.004759	2.9290811659302562	not_mentioned		not_mentioned	correct	ok	not_mentioned	released	unavailable
Haiku 4.5	imcs21	test	10156677	symptom_321	10156677	0.004759	2.9290811659302562	not_mentioned		not_mentioned	correct	ok	not_mentioned	released	unavailable
Haiku 4.5	imcs21	test	10156677	symptom_322	10156677	0.004759	2.9290811659302562	not_mentioned		not_mentioned	correct	ok	not_mentioned	released	unavailable
Haiku 4.5	imcs21	test	10156677	symptom_323	10156677	0.004759	2.9290811659302562	not_mentioned		not_mentioned	correct	ok	not_mentioned	released	unavailable
Haiku 4.5	imcs21	test	10156677	symptom_324	10156677	0.004759	2.9290811659302562	not_mentioned		not_mentioned	correct	ok	not_mentioned	released	unavailable
Haiku 4.5	imcs21	test	10156677	symptom_325	10156677	0.004759	2.9290811659302562	not_mentioned		not_mentioned	correct	ok	not_mentioned	released	unavailable
Haiku 4.5	imcs21	test	10156677	symptom_326	10156677	0.004759	2.9290811659302562	not_mentioned		not_mentioned	correct	ok	not_mentioned	released	unavailable
Haiku 4.5	imcs21	test	10156677	symptom_327	10156677	0.004759	2.9290811659302562	not_mentioned		not_mentioned	correct	ok	not_mentioned	released	unavailable
Haiku 4.5	imcs21	test	10156677	symptom_328	10156677	0.004759	2.9290811659302562	not_mentioned		not_mentioned	correct	ok	not_mentioned	released	unavailable
Haiku 4.5	imcs21	test	10156677	symptom_329	10156677	0.004759	2.9290811659302562	not_mentioned		not_mentioned	correct	ok	not_mentioned	released	unavailable
Haiku 4.5	imcs21	test	10156677	symptom_330	10156677	0.004759	2.9290811659302562	not_mentioned		not_mentioned	correct	ok	not_mentioned	released	unavailable
Haiku 4.5	imcs21	test	10157100	symptom_000	10157100	0.003282	1.6535994159057736	not_mentioned		uncertain	incorrect	ok	uncertain	released	unavailable
Haiku 4.5	imcs21	test	10157100	symptom_001	10157100	0.003282	1.6535994159057736	not_mentioned		not_mentioned	correct	ok	not_mentioned	released	unavailable
Haiku 4.5	imcs21	test	10157100	symptom_002	10157100	0.003282	1.6535994159057736	positive	0.95	positive	correct	ok	positive	released	reported_percentage
Haiku 4.5	imcs21	test	10157100	symptom_003	10157100	0.003282	1.6535994159057736	not_mentioned		not_mentioned	correct	ok	not_mentioned	released	unavailable
Haiku 4.5	imcs21	test	10157100	symptom_004	10157100	0.003282	1.6535994159057736	positive	0.85	positive	correct	ok	positive	released	reported_percentage
Haiku 4.5	imcs21	test	10157100	symptom_005	10157100	0.003282	1.6535994159057736	not_mentioned		not_mentioned	correct	ok	not_mentioned	released	unavailable
Haiku 4.5	imcs21	test	10157100	symptom_006	10157100	0.003282	1.6535994159057736	not_mentioned		not_mentioned	correct	ok	not_mentioned	released	unavailable
Haiku 4.5	imcs21	test	10157100	symptom_007	10157100	0.003282	1.6535994159057736	not_mentioned		not_mentioned	correct	ok	not_mentioned	released	unavailable
Haiku 4.5	imcs21	test	10157100	symptom_008	10157100	0.003282	1.6535994159057736	not_mentioned		not_mentioned	correct	ok	not_mentioned	released	unavailable
Haiku 4.5	imcs21	test	10157100	symptom_009	10157100	0.003282	1.6535994159057736	not_mentioned		not_mentioned	correct	ok	not_mentioned	released	unavailable
Haiku 4.5	imcs21	test	10157100	symptom_010	10157100	0.003282	1.6535994159057736	not_mentioned		not_mentioned	correct	ok	not_mentioned	released	unavailable
Haiku 4.5	imcs21	test	10157100	symptom_011	10157100	0.003282	1.6535994159057736	not_mentioned		not_mentioned	correct	ok	not_mentioned	released	unavailable
Haiku 4.5	imcs21	test	10157100	symptom_012	10157100	0.003282	1.6535994159057736	not_mentioned		not_mentioned	correct	ok	not_mentioned	released	unavailable
Haiku 4.5	imcs21	test	10157100	symptom_013	10157100	0.003282	1.6535994159057736	not_mentioned		not_mentioned	correct	ok	not_mentioned	released	unavailable
Haiku 4.5	imcs21	test	10157100	symptom_014	10157100	0.003282	1.6535994159057736	not_mentioned		not_mentioned	correct	ok	not_mentioned	released	unavailable
Haiku 4.5	imcs21	test	10157100	symptom_015	10157100	0.003282	1.6535994159057736	not_mentioned		not_mentioned	correct	ok	not_mentioned	released	unavailable
Haiku 4.5	imcs21	test	10157100	symptom_016	10157100	0.003282	1.6535994159057736	not_mentioned		not_mentioned	correct	ok	not_mentioned	released	unavailable
Haiku 4.5	imcs21	test	10157100	symptom_017	10157100	0.003282	1.6535994159057736	not_mentioned		not_mentioned	correct	ok	not_mentioned	released	unavailable
Haiku 4.5	imcs21	test	10157100	symptom_018	10157100	0.003282	1.6535994159057736	not_mentioned		not_mentioned	correct	ok	not_mentioned	released	unavailable
Haiku 4.5	imcs21	test	10157100	symptom_019	10157100	0.003282	1.6535994159057736	not_mentioned		not_mentioned	correct	ok	not_mentioned	released	unavailable
Haiku 4.5	imcs21	test	10157100	symptom_020	10157100	0.003282	1.6535994159057736	not_mentioned		not_mentioned	correct	ok	not_mentioned	released	unavailable
Haiku 4.5	imcs21	test	10157100	symptom_021	10157100	0.003282	1.6535994159057736	not_mentioned		not_mentioned	correct	ok	not_mentioned	released	unavailable
Haiku 4.5	imcs21	test	10157100	symptom_022	10157100	0.003282	1.6535994159057736	not_mentioned		not_mentioned	correct	ok	not_mentioned	released	unavailable
Haiku 4.5	imcs21	test	10157100	symptom_023	10157100	0.003282	1.6535994159057736	not_mentioned		not_mentioned	correct	ok	not_mentioned	released	unavailable
Haiku 4.5	imcs21	test	10157100	symptom_024	10157100	0.003282	1.6535994159057736	not_mentioned		not_mentioned	correct	ok	not_mentioned	released	unavailable
Haiku 4.5	imcs21	test	10157100	symptom_025	10157100	0.003282	1.6535994159057736	not_mentioned		not_mentioned	correct	ok	not_mentioned	released	unavailable
Haiku 4.5	imcs21	test	10157100	symptom_026	10157100	0.003282	1.6535994159057736	not_mentioned		not_mentioned	correct	ok	not_mentioned	released	unavailable
Haiku 4.5	imcs21	test	10157100	symptom_027	10157100	0.003282	1.6535994159057736	not_mentioned		not_mentioned	correct	ok	not_mentioned	released	unavailable
Haiku 4.5	imcs21	test	10157100	symptom_028	10157100	0.003282	1.6535994159057736	not_mentioned		not_mentioned	correct	ok	not_mentioned	released	unavailable
Haiku 4.5	imcs21	test	10157100	symptom_029	10157100	0.003282	1.6535994159057736	not_mentioned		not_mentioned	correct	ok	not_mentioned	released	unavailable
Haiku 4.5	imcs21	test	10157100	symptom_030	10157100	0.003282	1.6535994159057736	not_mentioned		not_mentioned	correct	ok	not_mentioned	released	unavailable
Haiku 4.5	imcs21	test	10157100	symptom_031	10157100	0.003282	1.6535994159057736	not_mentioned		not_mentioned	correct	ok	not_mentioned	released	unavailable
Haiku 4.5	imcs21	test	10157100	symptom_032	10157100	0.003282	1.6535994159057736	not_mentioned		not_mentioned	correct	ok	not_mentioned	released	unavailable
Haiku 4.5	imcs21	test	10157100	symptom_033	10157100	0.003282	1.6535994159057736	not_mentioned		not_mentioned	correct	ok	not_mentioned	released	unavailable
Haiku 4.5	imcs21	test	10157100	symptom_034	10157100	0.003282	1.6535994159057736	not_mentioned		not_mentioned	correct	ok	not_mentioned	released	unavailable
Haiku 4.5	imcs21	test	10157100	symptom_035	10157100	0.003282	1.6535994159057736	not_mentioned		not_mentioned	correct	ok	not_mentioned	released	unavailable
Haiku 4.5	imcs21	test	10157100	symptom_036	10157100	0.003282	1.6535994159057736	not_mentioned		not_mentioned	correct	ok	not_mentioned	released	unavailable
Haiku 4.5	imcs21	test	10157100	symptom_037	10157100	0.003282	1.6535994159057736	not_mentioned		not_mentioned	correct	ok	not_mentioned	released	unavailable
Haiku 4.5	imcs21	test	10157100	symptom_038	10157100	0.003282	1.6535994159057736	not_mentioned		not_mentioned	correct	ok	not_mentioned	released	unavailable
Haiku 4.5	imcs21	test	10157100	symptom_039	10157100	0.003282	1.6535994159057736	not_mentioned		not_mentioned	correct	ok	not_mentioned	released	unavailable
Haiku 4.5	imcs21	test	10157100	symptom_040	10157100	0.003282	1.6535994159057736	not_mentioned		not_mentioned	correct	ok	not_mentioned	released	unavailable
Haiku 4.5	imcs21	test	10157100	symptom_041	10157100	0.003282	1.6535994159057736	not_mentioned		not_mentioned	correct	ok	not_mentioned	released	unavailable
Haiku 4.5	imcs21	test	10157100	symptom_042	10157100	0.003282	1.6535994159057736	not_mentioned		not_mentioned	correct	ok	not_mentioned	released	unavailable
Haiku 4.5	imcs21	test	10157100	symptom_043	10157100	0.003282	1.6535994159057736	not_mentioned		not_mentioned	correct	ok	not_mentioned	released	unavailable
Haiku 4.5	imcs21	test	10157100	symptom_044	10157100	0.003282	1.6535994159057736	not_mentioned		not_mentioned	correct	ok	not_mentioned	released	unavailable
Haiku 4.5	imcs21	test	10157100	symptom_045	10157100	0.003282	1.6535994159057736	not_mentioned		not_mentioned	correct	ok	not_mentioned	released	unavailable
Haiku 4.5	imcs21	test	10157100	symptom_046	10157100	0.003282	1.6535994159057736	not_mentioned		not_mentioned	correct	ok	not_mentioned	released	unavailable
Haiku 4.5	imcs21	test	10157100	symptom_047	10157100	0.003282	1.6535994159057736	not_mentioned		not_mentioned	correct	ok	not_mentioned	released	unavailable
Haiku 4.5	imcs21	test	10157100	symptom_048	10157100	0.003282	1.6535994159057736	not_mentioned		not_mentioned	correct	ok	not_mentioned	released	unavailable
Haiku 4.5	imcs21	test	10157100	symptom_049	10157100	0.003282	1.6535994159057736	not_mentioned		not_mentioned	correct	ok	not_mentioned	released	unavailable
Haiku 4.5	imcs21	test	10157100	symptom_050	10157100	0.003282	1.6535994159057736	not_mentioned		not_mentioned	correct	ok	not_mentioned	released	unavailable
Haiku 4.5	imcs21	test	10157100	symptom_051	10157100	0.003282	1.6535994159057736	not_mentioned		not_mentioned	correct	ok	not_mentioned	released	unavailable
Haiku 4.5	imcs21	test	10157100	symptom_052	10157100	0.003282	1.6535994159057736	not_mentioned		not_mentioned	correct	ok	not_mentioned	released	unavailable
Haiku 4.5	imcs21	test	10157100	symptom_053	10157100	0.003282	1.6535994159057736	not_mentioned		not_mentioned	correct	ok	not_mentioned	released	unavailable
Haiku 4.5	imcs21	test	10157100	symptom_054	10157100	0.003282	1.6535994159057736	not_mentioned		not_mentioned	correct	ok	not_mentioned	released	unavailable
Haiku 4.5	imcs21	test	10157100	symptom_055	10157100	0.003282	1.6535994159057736	not_mentioned		not_mentioned	correct	ok	not_mentioned	released	unavailable
Haiku 4.5	imcs21	test	10157100	symptom_056	10157100	0.003282	1.6535994159057736	not_mentioned		not_mentioned	correct	ok	not_mentioned	released	unavailable
Haiku 4.5	imcs21	test	10157100	symptom_057	10157100	0.003282	1.6535994159057736	not_mentioned		not_mentioned	correct	ok	not_mentioned	released	unavailable
Haiku 4.5	imcs21	test	10157100	symptom_058	10157100	0.003282	1.6535994159057736	not_mentioned		not_mentioned	correct	ok	not_mentioned	released	unavailable
Haiku 4.5	imcs21	test	10157100	symptom_059	10157100	0.003282	1.6535994159057736	not_mentioned		not_mentioned	correct	ok	not_mentioned	released	unavailable
Haiku 4.5	imcs21	test	10157100	symptom_060	10157100	0.003282	1.6535994159057736	not_mentioned		not_mentioned	correct	ok	not_mentioned	released	unavailable
Haiku 4.5	imcs21	test	10157100	symptom_061	10157100	0.003282	1.6535994159057736	not_mentioned		not_mentioned	correct	ok	not_mentioned	released	unavailable
Haiku 4.5	imcs21	test	10157100	symptom_062	10157100	0.003282	1.6535994159057736	not_mentioned		not_mentioned	correct	ok	not_mentioned	released	unavailable
Haiku 4.5	imcs21	test	10157100	symptom_063	10157100	0.003282	1.6535994159057736	not_mentioned		not_mentioned	correct	ok	not_mentioned	released	unavailable
Haiku 4.5	imcs21	test	10157100	symptom_064	10157100	0.003282	1.6535994159057736	not_mentioned		not_mentioned	correct	ok	not_mentioned	released	unavailable
Haiku 4.5	imcs21	test	10157100	symptom_065	10157100	0.003282	1.6535994159057736	not_mentioned		not_mentioned	correct	ok	not_mentioned	released	unavailable
Haiku 4.5	imcs21	test	10157100	symptom_066	10157100	0.003282	1.6535994159057736	not_mentioned		not_mentioned	correct	ok	not_mentioned	released	unavailable
Haiku 4.5	imcs21	test	10157100	symptom_067	10157100	0.003282	1.6535994159057736	not_mentioned		not_mentioned	correct	ok	not_mentioned	released	unavailable
Haiku 4.5	imcs21	test	10157100	symptom_068	10157100	0.003282	1.6535994159057736	not_mentioned		not_mentioned	correct	ok	not_mentioned	released	unavailable
Haiku 4.5	imcs21	test	10157100	symptom_069	10157100	0.003282	1.6535994159057736	not_mentioned		not_mentioned	correct	ok	not_mentioned	released	unavailable
Haiku 4.5	imcs21	test	10157100	symptom_070	10157100	0.003282	1.6535994159057736	not_mentioned		not_mentioned	correct	ok	not_mentioned	released	unavailable
Haiku 4.5	imcs21	test	10157100	symptom_071	10157100	0.003282	1.6535994159057736	not_mentioned		not_mentioned	correct	ok	not_mentioned	released	unavailable
Haiku 4.5	imcs21	test	10157100	symptom_072	10157100	0.003282	1.6535994159057736	not_mentioned		not_mentioned	correct	ok	not_mentioned	released	unavailable
Haiku 4.5	imcs21	test	10157100	symptom_073	10157100	0.003282	1.6535994159057736	not_mentioned		not_mentioned	correct	ok	not_mentioned	released	unavailable
Haiku 4.5	imcs21	test	10157100	symptom_074	10157100	0.003282	1.6535994159057736	not_mentioned		not_mentioned	correct	ok	not_mentioned	released	unavailable
Haiku 4.5	imcs21	test	10157100	symptom_075	10157100	0.003282	1.6535994159057736	not_mentioned		not_mentioned	correct	ok	not_mentioned	released	unavailable
Haiku 4.5	imcs21	test	10157100	symptom_076	10157100	0.003282	1.6535994159057736	not_mentioned		not_mentioned	correct	ok	not_mentioned	released	unavailable
Haiku 4.5	imcs21	test	10157100	symptom_077	10157100	0.003282	1.6535994159057736	not_mentioned		not_mentioned	correct	ok	not_mentioned	released	unavailable
Haiku 4.5	imcs21	test	10157100	symptom_078	10157100	0.003282	1.6535994159057736	not_mentioned		not_mentioned	correct	ok	not_mentioned	released	unavailable
Haiku 4.5	imcs21	test	10157100	symptom_079	10157100	0.003282	1.6535994159057736	not_mentioned		not_mentioned	correct	ok	not_mentioned	released	unavailable
Haiku 4.5	imcs21	test	10157100	symptom_080	10157100	0.003282	1.6535994159057736	not_mentioned		not_mentioned	correct	ok	not_mentioned	released	unavailable
Haiku 4.5	imcs21	test	10157100	symptom_081	10157100	0.003282	1.6535994159057736	not_mentioned		not_mentioned	correct	ok	not_mentioned	released	unavailable
Haiku 4.5	imcs21	test	10157100	symptom_082	10157100	0.003282	1.6535994159057736	not_mentioned		not_mentioned	correct	ok	not_mentioned	released	unavailable
Haiku 4.5	imcs21	test	10157100	symptom_083	10157100	0.003282	1.6535994159057736	not_mentioned		not_mentioned	correct	ok	not_mentioned	released	unavailable
Haiku 4.5	imcs21	test	10157100	symptom_084	10157100	0.003282	1.6535994159057736	not_mentioned		not_mentioned	correct	ok	not_mentioned	released	unavailable
Haiku 4.5	imcs21	test	10157100	symptom_085	10157100	0.003282	1.6535994159057736	not_mentioned		not_mentioned	correct	ok	not_mentioned	released	unavailable
Haiku 4.5	imcs21	test	10157100	symptom_086	10157100	0.003282	1.6535994159057736	not_mentioned		not_mentioned	correct	ok	not_mentioned	released	unavailable
Haiku 4.5	imcs21	test	10157100	symptom_087	10157100	0.003282	1.6535994159057736	not_mentioned		not_mentioned	correct	ok	not_mentioned	released	unavailable
Haiku 4.5	imcs21	test	10157100	symptom_088	10157100	0.003282	1.6535994159057736	not_mentioned		not_mentioned	correct	ok	not_mentioned	released	unavailable
Haiku 4.5	imcs21	test	10157100	symptom_089	10157100	0.003282	1.6535994159057736	not_mentioned		not_mentioned	correct	ok	not_mentioned	released	unavailable
Haiku 4.5	imcs21	test	10157100	symptom_090	10157100	0.003282	1.6535994159057736	not_mentioned		not_mentioned	correct	ok	not_mentioned	released	unavailable
Haiku 4.5	imcs21	test	10157100	symptom_091	10157100	0.003282	1.6535994159057736	not_mentioned		not_mentioned	correct	ok	not_mentioned	released	unavailable
Haiku 4.5	imcs21	test	10157100	symptom_092	10157100	0.003282	1.6535994159057736	not_mentioned		not_mentioned	correct	ok	not_mentioned	released	unavailable
Haiku 4.5	imcs21	test	10157100	symptom_093	10157100	0.003282	1.6535994159057736	not_mentioned		not_mentioned	correct	ok	not_mentioned	released	unavailable
Haiku 4.5	imcs21	test	10157100	symptom_094	10157100	0.003282	1.6535994159057736	not_mentioned		not_mentioned	correct	ok	not_mentioned	released	unavailable
Haiku 4.5	imcs21	test	10157100	symptom_095	10157100	0.003282	1.6535994159057736	not_mentioned		not_mentioned	correct	ok	not_mentioned	released	unavailable
Haiku 4.5	imcs21	test	10157100	symptom_096	10157100	0.003282	1.6535994159057736	not_mentioned		not_mentioned	correct	ok	not_mentioned	released	unavailable
Haiku 4.5	imcs21	test	10157100	symptom_097	10157100	0.003282	1.6535994159057736	not_mentioned		not_mentioned	correct	ok	not_mentioned	released	unavailable
Haiku 4.5	imcs21	test	10157100	symptom_098	10157100	0.003282	1.6535994159057736	not_mentioned		not_mentioned	correct	ok	not_mentioned	released	unavailable
Haiku 4.5	imcs21	test	10157100	symptom_099	10157100	0.003282	1.6535994159057736	not_mentioned		not_mentioned	correct	ok	not_mentioned	released	unavailable
Haiku 4.5	imcs21	test	10157100	symptom_100	10157100	0.003282	1.6535994159057736	not_mentioned		not_mentioned	correct	ok	not_mentioned	released	unavailable
Haiku 4.5	imcs21	test	10157100	symptom_101	10157100	0.003282	1.6535994159057736	not_mentioned		not_mentioned	correct	ok	not_mentioned	released	unavailable
Haiku 4.5	imcs21	test	10157100	symptom_102	10157100	0.003282	1.6535994159057736	not_mentioned		not_mentioned	correct	ok	not_mentioned	released	unavailable
Haiku 4.5	imcs21	test	10157100	symptom_103	10157100	0.003282	1.6535994159057736	not_mentioned		not_mentioned	correct	ok	not_mentioned	released	unavailable
Haiku 4.5	imcs21	test	10157100	symptom_104	10157100	0.003282	1.6535994159057736	not_mentioned		not_mentioned	correct	ok	not_mentioned	released	unavailable
Haiku 4.5	imcs21	test	10157100	symptom_105	10157100	0.003282	1.6535994159057736	not_mentioned		not_mentioned	correct	ok	not_mentioned	released	unavailable
Haiku 4.5	imcs21	test	10157100	symptom_106	10157100	0.003282	1.6535994159057736	not_mentioned		not_mentioned	correct	ok	not_mentioned	released	unavailable
Haiku 4.5	imcs21	test	10157100	symptom_107	10157100	0.003282	1.6535994159057736	not_mentioned		not_mentioned	correct	ok	not_mentioned	released	unavailable
Haiku 4.5	imcs21	test	10157100	symptom_108	10157100	0.003282	1.6535994159057736	not_mentioned		not_mentioned	correct	ok	not_mentioned	released	unavailable
Haiku 4.5	imcs21	test	10157100	symptom_109	10157100	0.003282	1.6535994159057736	not_mentioned		not_mentioned	correct	ok	not_mentioned	released	unavailable
Haiku 4.5	imcs21	test	10157100	symptom_110	10157100	0.003282	1.6535994159057736	not_mentioned		not_mentioned	correct	ok	not_mentioned	released	unavailable
Haiku 4.5	imcs21	test	10157100	symptom_111	10157100	0.003282	1.6535994159057736	not_mentioned		not_mentioned	correct	ok	not_mentioned	released	unavailable
Haiku 4.5	imcs21	test	10157100	symptom_112	10157100	0.003282	1.6535994159057736	not_mentioned		not_mentioned	correct	ok	not_mentioned	released	unavailable
Haiku 4.5	imcs21	test	10157100	symptom_113	10157100	0.003282	1.6535994159057736	not_mentioned		not_mentioned	correct	ok	not_mentioned	released	unavailable
Haiku 4.5	imcs21	test	10157100	symptom_114	10157100	0.003282	1.6535994159057736	not_mentioned		not_mentioned	correct	ok	not_mentioned	released	unavailable
Haiku 4.5	imcs21	test	10157100	symptom_115	10157100	0.003282	1.6535994159057736	not_mentioned		not_mentioned	correct	ok	not_mentioned	released	unavailable
Haiku 4.5	imcs21	test	10157100	symptom_116	10157100	0.003282	1.6535994159057736	not_mentioned		not_mentioned	correct	ok	not_mentioned	released	unavailable
Haiku 4.5	imcs21	test	10157100	symptom_117	10157100	0.003282	1.6535994159057736	not_mentioned		not_mentioned	correct	ok	not_mentioned	released	unavailable
Haiku 4.5	imcs21	test	10157100	symptom_118	10157100	0.003282	1.6535994159057736	not_mentioned		not_mentioned	correct	ok	not_mentioned	released	unavailable
Haiku 4.5	imcs21	test	10157100	symptom_119	10157100	0.003282	1.6535994159057736	not_mentioned		not_mentioned	correct	ok	not_mentioned	released	unavailable
Haiku 4.5	imcs21	test	10157100	symptom_120	10157100	0.003282	1.6535994159057736	not_mentioned		not_mentioned	correct	ok	not_mentioned	released	unavailable
Haiku 4.5	imcs21	test	10157100	symptom_121	10157100	0.003282	1.6535994159057736	not_mentioned		not_mentioned	correct	ok	not_mentioned	released	unavailable
Haiku 4.5	imcs21	test	10157100	symptom_122	10157100	0.003282	1.6535994159057736	not_mentioned		not_mentioned	correct	ok	not_mentioned	released	unavailable
Haiku 4.5	imcs21	test	10157100	symptom_123	10157100	0.003282	1.6535994159057736	not_mentioned		not_mentioned	correct	ok	not_mentioned	released	unavailable
Haiku 4.5	imcs21	test	10157100	symptom_124	10157100	0.003282	1.6535994159057736	not_mentioned		not_mentioned	correct	ok	not_mentioned	released	unavailable
Haiku 4.5	imcs21	test	10157100	symptom_125	10157100	0.003282	1.6535994159057736	not_mentioned		not_mentioned	correct	ok	not_mentioned	released	unavailable
Haiku 4.5	imcs21	test	10157100	symptom_126	10157100	0.003282	1.6535994159057736	not_mentioned		not_mentioned	correct	ok	not_mentioned	released	unavailable
Haiku 4.5	imcs21	test	10157100	symptom_127	10157100	0.003282	1.6535994159057736	not_mentioned		not_mentioned	correct	ok	not_mentioned	released	unavailable
Haiku 4.5	imcs21	test	10157100	symptom_128	10157100	0.003282	1.6535994159057736	not_mentioned		not_mentioned	correct	ok	not_mentioned	released	unavailable
Haiku 4.5	imcs21	test	10157100	symptom_129	10157100	0.003282	1.6535994159057736	not_mentioned		not_mentioned	correct	ok	not_mentioned	released	unavailable
Haiku 4.5	imcs21	test	10157100	symptom_130	10157100	0.003282	1.6535994159057736	not_mentioned		not_mentioned	correct	ok	not_mentioned	released	unavailable
Haiku 4.5	imcs21	test	10157100	symptom_131	10157100	0.003282	1.6535994159057736	not_mentioned		not_mentioned	correct	ok	not_mentioned	released	unavailable
Haiku 4.5	imcs21	test	10157100	symptom_132	10157100	0.003282	1.6535994159057736	not_mentioned		not_mentioned	correct	ok	not_mentioned	released	unavailable
Haiku 4.5	imcs21	test	10157100	symptom_133	10157100	0.003282	1.6535994159057736	not_mentioned		not_mentioned	correct	ok	not_mentioned	released	unavailable
Haiku 4.5	imcs21	test	10157100	symptom_134	10157100	0.003282	1.6535994159057736	not_mentioned		not_mentioned	correct	ok	not_mentioned	released	unavailable
Haiku 4.5	imcs21	test	10157100	symptom_135	10157100	0.003282	1.6535994159057736	not_mentioned		not_mentioned	correct	ok	not_mentioned	released	unavailable
Haiku 4.5	imcs21	test	10157100	symptom_136	10157100	0.003282	1.6535994159057736	not_mentioned		not_mentioned	correct	ok	not_mentioned	released	unavailable
Haiku 4.5	imcs21	test	10157100	symptom_137	10157100	0.003282	1.6535994159057736	not_mentioned		not_mentioned	correct	ok	not_mentioned	released	unavailable
Haiku 4.5	imcs21	test	10157100	symptom_138	10157100	0.003282	1.6535994159057736	not_mentioned		not_mentioned	correct	ok	not_mentioned	released	unavailable
Haiku 4.5	imcs21	test	10157100	symptom_139	10157100	0.003282	1.6535994159057736	not_mentioned		not_mentioned	correct	ok	not_mentioned	released	unavailable
Haiku 4.5	imcs21	test	10157100	symptom_140	10157100	0.003282	1.6535994159057736	not_mentioned		not_mentioned	correct	ok	not_mentioned	released	unavailable
Haiku 4.5	imcs21	test	10157100	symptom_141	10157100	0.003282	1.6535994159057736	not_mentioned		not_mentioned	correct	ok	not_mentioned	released	unavailable
Haiku 4.5	imcs21	test	10157100	symptom_142	10157100	0.003282	1.6535994159057736	not_mentioned		not_mentioned	correct	ok	not_mentioned	released	unavailable
Haiku 4.5	imcs21	test	10157100	symptom_143	10157100	0.003282	1.6535994159057736	not_mentioned		not_mentioned	correct	ok	not_mentioned	released	unavailable
Haiku 4.5	imcs21	test	10157100	symptom_144	10157100	0.003282	1.6535994159057736	not_mentioned		not_mentioned	correct	ok	not_mentioned	released	unavailable
Haiku 4.5	imcs21	test	10157100	symptom_145	10157100	0.003282	1.6535994159057736	not_mentioned		not_mentioned	correct	ok	not_mentioned	released	unavailable
Haiku 4.5	imcs21	test	10157100	symptom_146	10157100	0.003282	1.6535994159057736	not_mentioned		not_mentioned	correct	ok	not_mentioned	released	unavailable
Haiku 4.5	imcs21	test	10157100	symptom_147	10157100	0.003282	1.6535994159057736	not_mentioned		not_mentioned	correct	ok	not_mentioned	released	unavailable
Haiku 4.5	imcs21	test	10157100	symptom_148	10157100	0.003282	1.6535994159057736	not_mentioned		not_mentioned	correct	ok	not_mentioned	released	unavailable
Haiku 4.5	imcs21	test	10157100	symptom_149	10157100	0.003282	1.6535994159057736	not_mentioned		not_mentioned	correct	ok	not_mentioned	released	unavailable
Haiku 4.5	imcs21	test	10157100	symptom_150	10157100	0.003282	1.6535994159057736	not_mentioned		not_mentioned	correct	ok	not_mentioned	released	unavailable
Haiku 4.5	imcs21	test	10157100	symptom_151	10157100	0.003282	1.6535994159057736	not_mentioned		not_mentioned	correct	ok	not_mentioned	released	unavailable
Haiku 4.5	imcs21	test	10157100	symptom_152	10157100	0.003282	1.6535994159057736	not_mentioned		not_mentioned	correct	ok	not_mentioned	released	unavailable
Haiku 4.5	imcs21	test	10157100	symptom_153	10157100	0.003282	1.6535994159057736	not_mentioned		not_mentioned	correct	ok	not_mentioned	released	unavailable
Haiku 4.5	imcs21	test	10157100	symptom_154	10157100	0.003282	1.6535994159057736	not_mentioned		not_mentioned	correct	ok	not_mentioned	released	unavailable
Haiku 4.5	imcs21	test	10157100	symptom_155	10157100	0.003282	1.6535994159057736	not_mentioned		not_mentioned	correct	ok	not_mentioned	released	unavailable
Haiku 4.5	imcs21	test	10157100	symptom_156	10157100	0.003282	1.6535994159057736	not_mentioned		not_mentioned	correct	ok	not_mentioned	released	unavailable
Haiku 4.5	imcs21	test	10157100	symptom_157	10157100	0.003282	1.6535994159057736	not_mentioned		not_mentioned	correct	ok	not_mentioned	released	unavailable
Haiku 4.5	imcs21	test	10157100	symptom_158	10157100	0.003282	1.6535994159057736	not_mentioned		not_mentioned	correct	ok	not_mentioned	released	unavailable
Haiku 4.5	imcs21	test	10157100	symptom_159	10157100	0.003282	1.6535994159057736	not_mentioned		not_mentioned	correct	ok	not_mentioned	released	unavailable
Haiku 4.5	imcs21	test	10157100	symptom_160	10157100	0.003282	1.6535994159057736	not_mentioned		not_mentioned	correct	ok	not_mentioned	released	unavailable
Haiku 4.5	imcs21	test	10157100	symptom_161	10157100	0.003282	1.6535994159057736	not_mentioned		not_mentioned	correct	ok	not_mentioned	released	unavailable
Haiku 4.5	imcs21	test	10157100	symptom_162	10157100	0.003282	1.6535994159057736	not_mentioned		not_mentioned	correct	ok	not_mentioned	released	unavailable
Haiku 4.5	imcs21	test	10157100	symptom_163	10157100	0.003282	1.6535994159057736	not_mentioned		not_mentioned	correct	ok	not_mentioned	released	unavailable
Haiku 4.5	imcs21	test	10157100	symptom_164	10157100	0.003282	1.6535994159057736	not_mentioned		not_mentioned	correct	ok	not_mentioned	released	unavailable
Haiku 4.5	imcs21	test	10157100	symptom_165	10157100	0.003282	1.6535994159057736	not_mentioned		not_mentioned	correct	ok	not_mentioned	released	unavailable
Haiku 4.5	imcs21	test	10157100	symptom_166	10157100	0.003282	1.6535994159057736	not_mentioned		not_mentioned	correct	ok	not_mentioned	released	unavailable
Haiku 4.5	imcs21	test	10157100	symptom_167	10157100	0.003282	1.6535994159057736	not_mentioned		not_mentioned	correct	ok	not_mentioned	released	unavailable
Haiku 4.5	imcs21	test	10157100	symptom_168	10157100	0.003282	1.6535994159057736	not_mentioned		not_mentioned	correct	ok	not_mentioned	released	unavailable
Haiku 4.5	imcs21	test	10157100	symptom_169	10157100	0.003282	1.6535994159057736	not_mentioned		not_mentioned	correct	ok	not_mentioned	released	unavailable
Haiku 4.5	imcs21	test	10157100	symptom_170	10157100	0.003282	1.6535994159057736	not_mentioned		not_mentioned	correct	ok	not_mentioned	released	unavailable
Haiku 4.5	imcs21	test	10157100	symptom_171	10157100	0.003282	1.6535994159057736	not_mentioned		not_mentioned	correct	ok	not_mentioned	released	unavailable
Haiku 4.5	imcs21	test	10157100	symptom_172	10157100	0.003282	1.6535994159057736	not_mentioned		not_mentioned	correct	ok	not_mentioned	released	unavailable
Haiku 4.5	imcs21	test	10157100	symptom_173	10157100	0.003282	1.6535994159057736	not_mentioned		not_mentioned	correct	ok	not_mentioned	released	unavailable
Haiku 4.5	imcs21	test	10157100	symptom_174	10157100	0.003282	1.6535994159057736	not_mentioned		not_mentioned	correct	ok	not_mentioned	released	unavailable
Haiku 4.5	imcs21	test	10157100	symptom_175	10157100	0.003282	1.6535994159057736	not_mentioned		not_mentioned	correct	ok	not_mentioned	released	unavailable
Haiku 4.5	imcs21	test	10157100	symptom_176	10157100	0.003282	1.6535994159057736	not_mentioned		not_mentioned	correct	ok	not_mentioned	released	unavailable
Haiku 4.5	imcs21	test	10157100	symptom_177	10157100	0.003282	1.6535994159057736	not_mentioned		not_mentioned	correct	ok	not_mentioned	released	unavailable
Haiku 4.5	imcs21	test	10157100	symptom_178	10157100	0.003282	1.6535994159057736	not_mentioned		not_mentioned	correct	ok	not_mentioned	released	unavailable
Haiku 4.5	imcs21	test	10157100	symptom_179	10157100	0.003282	1.6535994159057736	not_mentioned		not_mentioned	correct	ok	not_mentioned	released	unavailable
Haiku 4.5	imcs21	test	10157100	symptom_180	10157100	0.003282	1.6535994159057736	not_mentioned		not_mentioned	correct	ok	not_mentioned	released	unavailable
Haiku 4.5	imcs21	test	10157100	symptom_181	10157100	0.003282	1.6535994159057736	not_mentioned		not_mentioned	correct	ok	not_mentioned	released	unavailable
Haiku 4.5	imcs21	test	10157100	symptom_182	10157100	0.003282	1.6535994159057736	not_mentioned		not_mentioned	correct	ok	not_mentioned	released	unavailable
Haiku 4.5	imcs21	test	10157100	symptom_183	10157100	0.003282	1.6535994159057736	not_mentioned		not_mentioned	correct	ok	not_mentioned	released	unavailable
Haiku 4.5	imcs21	test	10157100	symptom_184	10157100	0.003282	1.6535994159057736	not_mentioned		not_mentioned	correct	ok	not_mentioned	released	unavailable
Haiku 4.5	imcs21	test	10157100	symptom_185	10157100	0.003282	1.6535994159057736	not_mentioned		not_mentioned	correct	ok	not_mentioned	released	unavailable
Haiku 4.5	imcs21	test	10157100	symptom_186	10157100	0.003282	1.6535994159057736	not_mentioned		not_mentioned	correct	ok	not_mentioned	released	unavailable
Haiku 4.5	imcs21	test	10157100	symptom_187	10157100	0.003282	1.6535994159057736	not_mentioned		not_mentioned	correct	ok	not_mentioned	released	unavailable
Haiku 4.5	imcs21	test	10157100	symptom_188	10157100	0.003282	1.6535994159057736	not_mentioned		not_mentioned	correct	ok	not_mentioned	released	unavailable
Haiku 4.5	imcs21	test	10157100	symptom_189	10157100	0.003282	1.6535994159057736	not_mentioned		not_mentioned	correct	ok	not_mentioned	released	unavailable
Haiku 4.5	imcs21	test	10157100	symptom_190	10157100	0.003282	1.6535994159057736	not_mentioned		not_mentioned	correct	ok	not_mentioned	released	unavailable
Haiku 4.5	imcs21	test	10157100	symptom_191	10157100	0.003282	1.6535994159057736	not_mentioned		not_mentioned	correct	ok	not_mentioned	released	unavailable
Haiku 4.5	imcs21	test	10157100	symptom_192	10157100	0.003282	1.6535994159057736	not_mentioned		not_mentioned	correct	ok	not_mentioned	released	unavailable
Haiku 4.5	imcs21	test	10157100	symptom_193	10157100	0.003282	1.6535994159057736	not_mentioned		not_mentioned	correct	ok	not_mentioned	released	unavailable
Haiku 4.5	imcs21	test	10157100	symptom_194	10157100	0.003282	1.6535994159057736	not_mentioned		not_mentioned	correct	ok	not_mentioned	released	unavailable
Haiku 4.5	imcs21	test	10157100	symptom_195	10157100	0.003282	1.6535994159057736	not_mentioned		not_mentioned	correct	ok	not_mentioned	released	unavailable
Haiku 4.5	imcs21	test	10157100	symptom_196	10157100	0.003282	1.6535994159057736	not_mentioned		not_mentioned	correct	ok	not_mentioned	released	unavailable
Haiku 4.5	imcs21	test	10157100	symptom_197	10157100	0.003282	1.6535994159057736	not_mentioned		not_mentioned	correct	ok	not_mentioned	released	unavailable
Haiku 4.5	imcs21	test	10157100	symptom_198	10157100	0.003282	1.6535994159057736	not_mentioned		not_mentioned	correct	ok	not_mentioned	released	unavailable
Haiku 4.5	imcs21	test	10157100	symptom_199	10157100	0.003282	1.6535994159057736	not_mentioned		not_mentioned	correct	ok	not_mentioned	released	unavailable
Haiku 4.5	imcs21	test	10157100	symptom_200	10157100	0.003282	1.6535994159057736	not_mentioned		not_mentioned	correct	ok	not_mentioned	released	unavailable
Haiku 4.5	imcs21	test	10157100	symptom_201	10157100	0.003282	1.6535994159057736	not_mentioned		not_mentioned	correct	ok	not_mentioned	released	unavailable
Haiku 4.5	imcs21	test	10157100	symptom_202	10157100	0.003282	1.6535994159057736	not_mentioned		not_mentioned	correct	ok	not_mentioned	released	unavailable
Haiku 4.5	imcs21	test	10157100	symptom_203	10157100	0.003282	1.6535994159057736	not_mentioned		not_mentioned	correct	ok	not_mentioned	released	unavailable
Haiku 4.5	imcs21	test	10157100	symptom_204	10157100	0.003282	1.6535994159057736	not_mentioned		not_mentioned	correct	ok	not_mentioned	released	unavailable
Haiku 4.5	imcs21	test	10157100	symptom_205	10157100	0.003282	1.6535994159057736	not_mentioned		not_mentioned	correct	ok	not_mentioned	released	unavailable
Haiku 4.5	imcs21	test	10157100	symptom_206	10157100	0.003282	1.6535994159057736	not_mentioned		not_mentioned	correct	ok	not_mentioned	released	unavailable
Haiku 4.5	imcs21	test	10157100	symptom_207	10157100	0.003282	1.6535994159057736	not_mentioned		not_mentioned	correct	ok	not_mentioned	released	unavailable
Haiku 4.5	imcs21	test	10157100	symptom_208	10157100	0.003282	1.6535994159057736	not_mentioned		not_mentioned	correct	ok	not_mentioned	released	unavailable
Haiku 4.5	imcs21	test	10157100	symptom_209	10157100	0.003282	1.6535994159057736	not_mentioned		not_mentioned	correct	ok	not_mentioned	released	unavailable
Haiku 4.5	imcs21	test	10157100	symptom_210	10157100	0.003282	1.6535994159057736	not_mentioned		not_mentioned	correct	ok	not_mentioned	released	unavailable
Haiku 4.5	imcs21	test	10157100	symptom_211	10157100	0.003282	1.6535994159057736	not_mentioned		not_mentioned	correct	ok	not_mentioned	released	unavailable
Haiku 4.5	imcs21	test	10157100	symptom_212	10157100	0.003282	1.6535994159057736	not_mentioned		not_mentioned	correct	ok	not_mentioned	released	unavailable
Haiku 4.5	imcs21	test	10157100	symptom_213	10157100	0.003282	1.6535994159057736	not_mentioned		not_mentioned	correct	ok	not_mentioned	released	unavailable
Haiku 4.5	imcs21	test	10157100	symptom_214	10157100	0.003282	1.6535994159057736	not_mentioned		not_mentioned	correct	ok	not_mentioned	released	unavailable
Haiku 4.5	imcs21	test	10157100	symptom_215	10157100	0.003282	1.6535994159057736	not_mentioned		not_mentioned	correct	ok	not_mentioned	released	unavailable
Haiku 4.5	imcs21	test	10157100	symptom_216	10157100	0.003282	1.6535994159057736	not_mentioned		not_mentioned	correct	ok	not_mentioned	released	unavailable
Haiku 4.5	imcs21	test	10157100	symptom_217	10157100	0.003282	1.6535994159057736	not_mentioned		not_mentioned	correct	ok	not_mentioned	released	unavailable
Haiku 4.5	imcs21	test	10157100	symptom_218	10157100	0.003282	1.6535994159057736	not_mentioned		not_mentioned	correct	ok	not_mentioned	released	unavailable
Haiku 4.5	imcs21	test	10157100	symptom_219	10157100	0.003282	1.6535994159057736	not_mentioned		not_mentioned	correct	ok	not_mentioned	released	unavailable
Haiku 4.5	imcs21	test	10157100	symptom_220	10157100	0.003282	1.6535994159057736	not_mentioned		not_mentioned	correct	ok	not_mentioned	released	unavailable
Haiku 4.5	imcs21	test	10157100	symptom_221	10157100	0.003282	1.6535994159057736	not_mentioned		not_mentioned	correct	ok	not_mentioned	released	unavailable
Haiku 4.5	imcs21	test	10157100	symptom_222	10157100	0.003282	1.6535994159057736	not_mentioned		not_mentioned	correct	ok	not_mentioned	released	unavailable
Haiku 4.5	imcs21	test	10157100	symptom_223	10157100	0.003282	1.6535994159057736	not_mentioned		not_mentioned	correct	ok	not_mentioned	released	unavailable
Haiku 4.5	imcs21	test	10157100	symptom_224	10157100	0.003282	1.6535994159057736	not_mentioned		not_mentioned	correct	ok	not_mentioned	released	unavailable
Haiku 4.5	imcs21	test	10157100	symptom_225	10157100	0.003282	1.6535994159057736	not_mentioned		not_mentioned	correct	ok	not_mentioned	released	unavailable
Haiku 4.5	imcs21	test	10157100	symptom_226	10157100	0.003282	1.6535994159057736	not_mentioned		not_mentioned	correct	ok	not_mentioned	released	unavailable
Haiku 4.5	imcs21	test	10157100	symptom_227	10157100	0.003282	1.6535994159057736	not_mentioned		not_mentioned	correct	ok	not_mentioned	released	unavailable
Haiku 4.5	imcs21	test	10157100	symptom_228	10157100	0.003282	1.6535994159057736	not_mentioned		not_mentioned	correct	ok	not_mentioned	released	unavailable
Haiku 4.5	imcs21	test	10157100	symptom_229	10157100	0.003282	1.6535994159057736	not_mentioned		not_mentioned	correct	ok	not_mentioned	released	unavailable
Haiku 4.5	imcs21	test	10157100	symptom_230	10157100	0.003282	1.6535994159057736	not_mentioned		not_mentioned	correct	ok	not_mentioned	released	unavailable
Haiku 4.5	imcs21	test	10157100	symptom_231	10157100	0.003282	1.6535994159057736	not_mentioned		not_mentioned	correct	ok	not_mentioned	released	unavailable
Haiku 4.5	imcs21	test	10157100	symptom_232	10157100	0.003282	1.6535994159057736	not_mentioned		not_mentioned	correct	ok	not_mentioned	released	unavailable
Haiku 4.5	imcs21	test	10157100	symptom_233	10157100	0.003282	1.6535994159057736	not_mentioned		not_mentioned	correct	ok	not_mentioned	released	unavailable
Haiku 4.5	imcs21	test	10157100	symptom_234	10157100	0.003282	1.6535994159057736	not_mentioned		not_mentioned	correct	ok	not_mentioned	released	unavailable
Haiku 4.5	imcs21	test	10157100	symptom_235	10157100	0.003282	1.6535994159057736	not_mentioned		not_mentioned	correct	ok	not_mentioned	released	unavailable
Haiku 4.5	imcs21	test	10157100	symptom_236	10157100	0.003282	1.6535994159057736	not_mentioned		not_mentioned	correct	ok	not_mentioned	released	unavailable
Haiku 4.5	imcs21	test	10157100	symptom_237	10157100	0.003282	1.6535994159057736	not_mentioned		not_mentioned	correct	ok	not_mentioned	released	unavailable
Haiku 4.5	imcs21	test	10157100	symptom_238	10157100	0.003282	1.6535994159057736	not_mentioned		not_mentioned	correct	ok	not_mentioned	released	unavailable
Haiku 4.5	imcs21	test	10157100	symptom_239	10157100	0.003282	1.6535994159057736	not_mentioned		not_mentioned	correct	ok	not_mentioned	released	unavailable
Haiku 4.5	imcs21	test	10157100	symptom_240	10157100	0.003282	1.6535994159057736	not_mentioned		not_mentioned	correct	ok	not_mentioned	released	unavailable
Haiku 4.5	imcs21	test	10157100	symptom_241	10157100	0.003282	1.6535994159057736	not_mentioned		not_mentioned	correct	ok	not_mentioned	released	unavailable
Haiku 4.5	imcs21	test	10157100	symptom_242	10157100	0.003282	1.6535994159057736	not_mentioned		not_mentioned	correct	ok	not_mentioned	released	unavailable
Haiku 4.5	imcs21	test	10157100	symptom_243	10157100	0.003282	1.6535994159057736	not_mentioned		not_mentioned	correct	ok	not_mentioned	released	unavailable
Haiku 4.5	imcs21	test	10157100	symptom_244	10157100	0.003282	1.6535994159057736	not_mentioned		not_mentioned	correct	ok	not_mentioned	released	unavailable
Haiku 4.5	imcs21	test	10157100	symptom_245	10157100	0.003282	1.6535994159057736	not_mentioned		not_mentioned	correct	ok	not_mentioned	released	unavailable
Haiku 4.5	imcs21	test	10157100	symptom_246	10157100	0.003282	1.6535994159057736	not_mentioned		not_mentioned	correct	ok	not_mentioned	released	unavailable
Haiku 4.5	imcs21	test	10157100	symptom_247	10157100	0.003282	1.6535994159057736	not_mentioned		not_mentioned	correct	ok	not_mentioned	released	unavailable
Haiku 4.5	imcs21	test	10157100	symptom_248	10157100	0.003282	1.6535994159057736	not_mentioned		not_mentioned	correct	ok	not_mentioned	released	unavailable
Haiku 4.5	imcs21	test	10157100	symptom_249	10157100	0.003282	1.6535994159057736	not_mentioned		not_mentioned	correct	ok	not_mentioned	released	unavailable
Haiku 4.5	imcs21	test	10157100	symptom_250	10157100	0.003282	1.6535994159057736	not_mentioned		not_mentioned	correct	ok	not_mentioned	released	unavailable
Haiku 4.5	imcs21	test	10157100	symptom_251	10157100	0.003282	1.6535994159057736	not_mentioned		not_mentioned	correct	ok	not_mentioned	released	unavailable
Haiku 4.5	imcs21	test	10157100	symptom_252	10157100	0.003282	1.6535994159057736	not_mentioned		not_mentioned	correct	ok	not_mentioned	released	unavailable
Haiku 4.5	imcs21	test	10157100	symptom_253	10157100	0.003282	1.6535994159057736	not_mentioned		not_mentioned	correct	ok	not_mentioned	released	unavailable
Haiku 4.5	imcs21	test	10157100	symptom_254	10157100	0.003282	1.6535994159057736	not_mentioned		not_mentioned	correct	ok	not_mentioned	released	unavailable
Haiku 4.5	imcs21	test	10157100	symptom_255	10157100	0.003282	1.6535994159057736	not_mentioned		not_mentioned	correct	ok	not_mentioned	released	unavailable
Haiku 4.5	imcs21	test	10157100	symptom_256	10157100	0.003282	1.6535994159057736	not_mentioned		not_mentioned	correct	ok	not_mentioned	released	unavailable
Haiku 4.5	imcs21	test	10157100	symptom_257	10157100	0.003282	1.6535994159057736	not_mentioned		not_mentioned	correct	ok	not_mentioned	released	unavailable
Haiku 4.5	imcs21	test	10157100	symptom_258	10157100	0.003282	1.6535994159057736	not_mentioned		not_mentioned	correct	ok	not_mentioned	released	unavailable
Haiku 4.5	imcs21	test	10157100	symptom_259	10157100	0.003282	1.6535994159057736	not_mentioned		not_mentioned	correct	ok	not_mentioned	released	unavailable
Haiku 4.5	imcs21	test	10157100	symptom_260	10157100	0.003282	1.6535994159057736	not_mentioned		not_mentioned	correct	ok	not_mentioned	released	unavailable
Haiku 4.5	imcs21	test	10157100	symptom_261	10157100	0.003282	1.6535994159057736	not_mentioned		not_mentioned	correct	ok	not_mentioned	released	unavailable
Haiku 4.5	imcs21	test	10157100	symptom_262	10157100	0.003282	1.6535994159057736	not_mentioned		not_mentioned	correct	ok	not_mentioned	released	unavailable
Haiku 4.5	imcs21	test	10157100	symptom_263	10157100	0.003282	1.6535994159057736	not_mentioned		not_mentioned	correct	ok	not_mentioned	released	unavailable
Haiku 4.5	imcs21	test	10157100	symptom_264	10157100	0.003282	1.6535994159057736	not_mentioned		not_mentioned	correct	ok	not_mentioned	released	unavailable
Haiku 4.5	imcs21	test	10157100	symptom_265	10157100	0.003282	1.6535994159057736	not_mentioned		not_mentioned	correct	ok	not_mentioned	released	unavailable
Haiku 4.5	imcs21	test	10157100	symptom_266	10157100	0.003282	1.6535994159057736	not_mentioned		not_mentioned	correct	ok	not_mentioned	released	unavailable
Haiku 4.5	imcs21	test	10157100	symptom_267	10157100	0.003282	1.6535994159057736	not_mentioned		not_mentioned	correct	ok	not_mentioned	released	unavailable
Haiku 4.5	imcs21	test	10157100	symptom_268	10157100	0.003282	1.6535994159057736	not_mentioned		not_mentioned	correct	ok	not_mentioned	released	unavailable
Haiku 4.5	imcs21	test	10157100	symptom_269	10157100	0.003282	1.6535994159057736	not_mentioned		not_mentioned	correct	ok	not_mentioned	released	unavailable
Haiku 4.5	imcs21	test	10157100	symptom_270	10157100	0.003282	1.6535994159057736	not_mentioned		not_mentioned	correct	ok	not_mentioned	released	unavailable
Haiku 4.5	imcs21	test	10157100	symptom_271	10157100	0.003282	1.6535994159057736	not_mentioned		not_mentioned	correct	ok	not_mentioned	released	unavailable
Haiku 4.5	imcs21	test	10157100	symptom_272	10157100	0.003282	1.6535994159057736	not_mentioned		not_mentioned	correct	ok	not_mentioned	released	unavailable
Haiku 4.5	imcs21	test	10157100	symptom_273	10157100	0.003282	1.6535994159057736	not_mentioned		not_mentioned	correct	ok	not_mentioned	released	unavailable
Haiku 4.5	imcs21	test	10157100	symptom_274	10157100	0.003282	1.6535994159057736	not_mentioned		not_mentioned	correct	ok	not_mentioned	released	unavailable
Haiku 4.5	imcs21	test	10157100	symptom_275	10157100	0.003282	1.6535994159057736	not_mentioned		not_mentioned	correct	ok	not_mentioned	released	unavailable
Haiku 4.5	imcs21	test	10157100	symptom_276	10157100	0.003282	1.6535994159057736	not_mentioned		not_mentioned	correct	ok	not_mentioned	released	unavailable
Haiku 4.5	imcs21	test	10157100	symptom_277	10157100	0.003282	1.6535994159057736	not_mentioned		not_mentioned	correct	ok	not_mentioned	released	unavailable
Haiku 4.5	imcs21	test	10157100	symptom_278	10157100	0.003282	1.6535994159057736	not_mentioned		not_mentioned	correct	ok	not_mentioned	released	unavailable
Haiku 4.5	imcs21	test	10157100	symptom_279	10157100	0.003282	1.6535994159057736	not_mentioned		not_mentioned	correct	ok	not_mentioned	released	unavailable
Haiku 4.5	imcs21	test	10157100	symptom_280	10157100	0.003282	1.6535994159057736	not_mentioned		not_mentioned	correct	ok	not_mentioned	released	unavailable
Haiku 4.5	imcs21	test	10157100	symptom_281	10157100	0.003282	1.6535994159057736	not_mentioned		not_mentioned	correct	ok	not_mentioned	released	unavailable
Haiku 4.5	imcs21	test	10157100	symptom_282	10157100	0.003282	1.6535994159057736	not_mentioned		not_mentioned	correct	ok	not_mentioned	released	unavailable
Haiku 4.5	imcs21	test	10157100	symptom_283	10157100	0.003282	1.6535994159057736	not_mentioned		not_mentioned	correct	ok	not_mentioned	released	unavailable
Haiku 4.5	imcs21	test	10157100	symptom_284	10157100	0.003282	1.6535994159057736	not_mentioned		not_mentioned	correct	ok	not_mentioned	released	unavailable
Haiku 4.5	imcs21	test	10157100	symptom_285	10157100	0.003282	1.6535994159057736	not_mentioned		not_mentioned	correct	ok	not_mentioned	released	unavailable
Haiku 4.5	imcs21	test	10157100	symptom_286	10157100	0.003282	1.6535994159057736	not_mentioned		not_mentioned	correct	ok	not_mentioned	released	unavailable
Haiku 4.5	imcs21	test	10157100	symptom_287	10157100	0.003282	1.6535994159057736	not_mentioned		not_mentioned	correct	ok	not_mentioned	released	unavailable
Haiku 4.5	imcs21	test	10157100	symptom_288	10157100	0.003282	1.6535994159057736	not_mentioned		not_mentioned	correct	ok	not_mentioned	released	unavailable
Haiku 4.5	imcs21	test	10157100	symptom_289	10157100	0.003282	1.6535994159057736	not_mentioned		not_mentioned	correct	ok	not_mentioned	released	unavailable
Haiku 4.5	imcs21	test	10157100	symptom_290	10157100	0.003282	1.6535994159057736	not_mentioned		not_mentioned	correct	ok	not_mentioned	released	unavailable
Haiku 4.5	imcs21	test	10157100	symptom_291	10157100	0.003282	1.6535994159057736	not_mentioned		not_mentioned	correct	ok	not_mentioned	released	unavailable
Haiku 4.5	imcs21	test	10157100	symptom_292	10157100	0.003282	1.6535994159057736	not_mentioned		not_mentioned	correct	ok	not_mentioned	released	unavailable
Haiku 4.5	imcs21	test	10157100	symptom_293	10157100	0.003282	1.6535994159057736	not_mentioned		not_mentioned	correct	ok	not_mentioned	released	unavailable
Haiku 4.5	imcs21	test	10157100	symptom_294	10157100	0.003282	1.6535994159057736	not_mentioned		not_mentioned	correct	ok	not_mentioned	released	unavailable
Haiku 4.5	imcs21	test	10157100	symptom_295	10157100	0.003282	1.6535994159057736	not_mentioned		not_mentioned	correct	ok	not_mentioned	released	unavailable
Haiku 4.5	imcs21	test	10157100	symptom_296	10157100	0.003282	1.6535994159057736	not_mentioned		not_mentioned	correct	ok	not_mentioned	released	unavailable
Haiku 4.5	imcs21	test	10157100	symptom_297	10157100	0.003282	1.6535994159057736	not_mentioned		not_mentioned	correct	ok	not_mentioned	released	unavailable
Haiku 4.5	imcs21	test	10157100	symptom_298	10157100	0.003282	1.6535994159057736	not_mentioned		not_mentioned	correct	ok	not_mentioned	released	unavailable
Haiku 4.5	imcs21	test	10157100	symptom_299	10157100	0.003282	1.6535994159057736	not_mentioned		not_mentioned	correct	ok	not_mentioned	released	unavailable
Haiku 4.5	imcs21	test	10157100	symptom_300	10157100	0.003282	1.6535994159057736	not_mentioned		not_mentioned	correct	ok	not_mentioned	released	unavailable
Haiku 4.5	imcs21	test	10157100	symptom_301	10157100	0.003282	1.6535994159057736	not_mentioned		not_mentioned	correct	ok	not_mentioned	released	unavailable
Haiku 4.5	imcs21	test	10157100	symptom_302	10157100	0.003282	1.6535994159057736	not_mentioned		not_mentioned	correct	ok	not_mentioned	released	unavailable
Haiku 4.5	imcs21	test	10157100	symptom_303	10157100	0.003282	1.6535994159057736	not_mentioned		not_mentioned	correct	ok	not_mentioned	released	unavailable
Haiku 4.5	imcs21	test	10157100	symptom_304	10157100	0.003282	1.6535994159057736	not_mentioned		not_mentioned	correct	ok	not_mentioned	released	unavailable
Haiku 4.5	imcs21	test	10157100	symptom_305	10157100	0.003282	1.6535994159057736	not_mentioned		not_mentioned	correct	ok	not_mentioned	released	unavailable
Haiku 4.5	imcs21	test	10157100	symptom_306	10157100	0.003282	1.6535994159057736	not_mentioned		not_mentioned	correct	ok	not_mentioned	released	unavailable
Haiku 4.5	imcs21	test	10157100	symptom_307	10157100	0.003282	1.6535994159057736	not_mentioned		not_mentioned	correct	ok	not_mentioned	released	unavailable
Haiku 4.5	imcs21	test	10157100	symptom_308	10157100	0.003282	1.6535994159057736	not_mentioned		not_mentioned	correct	ok	not_mentioned	released	unavailable
Haiku 4.5	imcs21	test	10157100	symptom_309	10157100	0.003282	1.6535994159057736	not_mentioned		not_mentioned	correct	ok	not_mentioned	released	unavailable
Haiku 4.5	imcs21	test	10157100	symptom_310	10157100	0.003282	1.6535994159057736	not_mentioned		not_mentioned	correct	ok	not_mentioned	released	unavailable
Haiku 4.5	imcs21	test	10157100	symptom_311	10157100	0.003282	1.6535994159057736	not_mentioned		not_mentioned	correct	ok	not_mentioned	released	unavailable
Haiku 4.5	imcs21	test	10157100	symptom_312	10157100	0.003282	1.6535994159057736	not_mentioned		not_mentioned	correct	ok	not_mentioned	released	unavailable
Haiku 4.5	imcs21	test	10157100	symptom_313	10157100	0.003282	1.6535994159057736	not_mentioned		not_mentioned	correct	ok	not_mentioned	released	unavailable
Haiku 4.5	imcs21	test	10157100	symptom_314	10157100	0.003282	1.6535994159057736	not_mentioned		not_mentioned	correct	ok	not_mentioned	released	unavailable
Haiku 4.5	imcs21	test	10157100	symptom_315	10157100	0.003282	1.6535994159057736	not_mentioned		not_mentioned	correct	ok	not_mentioned	released	unavailable
Haiku 4.5	imcs21	test	10157100	symptom_316	10157100	0.003282	1.6535994159057736	not_mentioned		not_mentioned	correct	ok	not_mentioned	released	unavailable
Haiku 4.5	imcs21	test	10157100	symptom_317	10157100	0.003282	1.6535994159057736	not_mentioned		not_mentioned	correct	ok	not_mentioned	released	unavailable
Haiku 4.5	imcs21	test	10157100	symptom_318	10157100	0.003282	1.6535994159057736	not_mentioned		not_mentioned	correct	ok	not_mentioned	released	unavailable
Haiku 4.5	imcs21	test	10157100	symptom_319	10157100	0.003282	1.6535994159057736	not_mentioned		not_mentioned	correct	ok	not_mentioned	released	unavailable
Haiku 4.5	imcs21	test	10157100	symptom_320	10157100	0.003282	1.6535994159057736	not_mentioned		not_mentioned	correct	ok	not_mentioned	released	unavailable
Haiku 4.5	imcs21	test	10157100	symptom_321	10157100	0.003282	1.6535994159057736	not_mentioned		not_mentioned	correct	ok	not_mentioned	released	unavailable
Haiku 4.5	imcs21	test	10157100	symptom_322	10157100	0.003282	1.6535994159057736	not_mentioned		not_mentioned	correct	ok	not_mentioned	released	unavailable
Haiku 4.5	imcs21	test	10157100	symptom_323	10157100	0.003282	1.6535994159057736	not_mentioned		not_mentioned	correct	ok	not_mentioned	released	unavailable
Haiku 4.5	imcs21	test	10157100	symptom_324	10157100	0.003282	1.6535994159057736	not_mentioned		not_mentioned	correct	ok	not_mentioned	released	unavailable
Haiku 4.5	imcs21	test	10157100	symptom_325	10157100	0.003282	1.6535994159057736	not_mentioned		not_mentioned	correct	ok	not_mentioned	released	unavailable
Haiku 4.5	imcs21	test	10157100	symptom_326	10157100	0.003282	1.6535994159057736	not_mentioned		not_mentioned	correct	ok	not_mentioned	released	unavailable
Haiku 4.5	imcs21	test	10157100	symptom_327	10157100	0.003282	1.6535994159057736	not_mentioned		not_mentioned	correct	ok	not_mentioned	released	unavailable
Haiku 4.5	imcs21	test	10157100	symptom_328	10157100	0.003282	1.6535994159057736	not_mentioned		not_mentioned	correct	ok	not_mentioned	released	unavailable
Haiku 4.5	imcs21	test	10157100	symptom_329	10157100	0.003282	1.6535994159057736	not_mentioned		not_mentioned	correct	ok	not_mentioned	released	unavailable
Haiku 4.5	imcs21	test	10157100	symptom_330	10157100	0.003282	1.6535994159057736	not_mentioned		not_mentioned	correct	ok	not_mentioned	released	unavailable
Haiku 4.5	imcs21	test	10158184	symptom_000	10158184	0.003503	1.450240207836032	not_mentioned		not_mentioned	correct	ok	not_mentioned	released	unavailable
Haiku 4.5	imcs21	test	10158184	symptom_001	10158184	0.003503	1.450240207836032	not_mentioned		not_mentioned	correct	ok	not_mentioned	released	unavailable
Haiku 4.5	imcs21	test	10158184	symptom_002	10158184	0.003503	1.450240207836032	not_mentioned		not_mentioned	correct	ok	not_mentioned	released	unavailable
Haiku 4.5	imcs21	test	10158184	symptom_003	10158184	0.003503	1.450240207836032	not_mentioned		not_mentioned	correct	ok	not_mentioned	released	unavailable
Haiku 4.5	imcs21	test	10158184	symptom_004	10158184	0.003503	1.450240207836032	not_mentioned		not_mentioned	correct	ok	not_mentioned	released	unavailable
Haiku 4.5	imcs21	test	10158184	symptom_005	10158184	0.003503	1.450240207836032	not_mentioned		not_mentioned	correct	ok	not_mentioned	released	unavailable
Haiku 4.5	imcs21	test	10158184	symptom_006	10158184	0.003503	1.450240207836032	not_mentioned		not_mentioned	correct	ok	not_mentioned	released	unavailable
Haiku 4.5	imcs21	test	10158184	symptom_007	10158184	0.003503	1.450240207836032	not_mentioned		not_mentioned	correct	ok	not_mentioned	released	unavailable
Haiku 4.5	imcs21	test	10158184	symptom_008	10158184	0.003503	1.450240207836032	not_mentioned		not_mentioned	correct	ok	not_mentioned	released	unavailable
Haiku 4.5	imcs21	test	10158184	symptom_009	10158184	0.003503	1.450240207836032	not_mentioned		not_mentioned	correct	ok	not_mentioned	released	unavailable
Haiku 4.5	imcs21	test	10158184	symptom_010	10158184	0.003503	1.450240207836032	not_mentioned		not_mentioned	correct	ok	not_mentioned	released	unavailable
Haiku 4.5	imcs21	test	10158184	symptom_011	10158184	0.003503	1.450240207836032	not_mentioned		not_mentioned	correct	ok	not_mentioned	released	unavailable
Haiku 4.5	imcs21	test	10158184	symptom_012	10158184	0.003503	1.450240207836032	not_mentioned		not_mentioned	correct	ok	not_mentioned	released	unavailable
Haiku 4.5	imcs21	test	10158184	symptom_013	10158184	0.003503	1.450240207836032	not_mentioned		not_mentioned	correct	ok	not_mentioned	released	unavailable
Haiku 4.5	imcs21	test	10158184	symptom_014	10158184	0.003503	1.450240207836032	not_mentioned		not_mentioned	correct	ok	not_mentioned	released	unavailable
Haiku 4.5	imcs21	test	10158184	symptom_015	10158184	0.003503	1.450240207836032	not_mentioned		not_mentioned	correct	ok	not_mentioned	released	unavailable
Haiku 4.5	imcs21	test	10158184	symptom_016	10158184	0.003503	1.450240207836032	not_mentioned		not_mentioned	correct	ok	not_mentioned	released	unavailable
Haiku 4.5	imcs21	test	10158184	symptom_017	10158184	0.003503	1.450240207836032	not_mentioned		not_mentioned	correct	ok	not_mentioned	released	unavailable
Haiku 4.5	imcs21	test	10158184	symptom_018	10158184	0.003503	1.450240207836032	not_mentioned		not_mentioned	correct	ok	not_mentioned	released	unavailable
Haiku 4.5	imcs21	test	10158184	symptom_019	10158184	0.003503	1.450240207836032	not_mentioned		not_mentioned	correct	ok	not_mentioned	released	unavailable
Haiku 4.5	imcs21	test	10158184	symptom_020	10158184	0.003503	1.450240207836032	not_mentioned		not_mentioned	correct	ok	not_mentioned	released	unavailable
Haiku 4.5	imcs21	test	10158184	symptom_021	10158184	0.003503	1.450240207836032	not_mentioned		not_mentioned	correct	ok	not_mentioned	released	unavailable
Haiku 4.5	imcs21	test	10158184	symptom_022	10158184	0.003503	1.450240207836032	not_mentioned		not_mentioned	correct	ok	not_mentioned	released	unavailable
Haiku 4.5	imcs21	test	10158184	symptom_023	10158184	0.003503	1.450240207836032	negative	0.75	negative	correct	ok	negative	released	reported_percentage
Haiku 4.5	imcs21	test	10158184	symptom_024	10158184	0.003503	1.450240207836032	not_mentioned		not_mentioned	correct	ok	not_mentioned	released	unavailable
Haiku 4.5	imcs21	test	10158184	symptom_025	10158184	0.003503	1.450240207836032	not_mentioned		not_mentioned	correct	ok	not_mentioned	released	unavailable
Haiku 4.5	imcs21	test	10158184	symptom_026	10158184	0.003503	1.450240207836032	not_mentioned		not_mentioned	correct	ok	not_mentioned	released	unavailable
Haiku 4.5	imcs21	test	10158184	symptom_027	10158184	0.003503	1.450240207836032	not_mentioned		not_mentioned	correct	ok	not_mentioned	released	unavailable
Haiku 4.5	imcs21	test	10158184	symptom_028	10158184	0.003503	1.450240207836032	not_mentioned		not_mentioned	correct	ok	not_mentioned	released	unavailable
Haiku 4.5	imcs21	test	10158184	symptom_029	10158184	0.003503	1.450240207836032	not_mentioned		not_mentioned	correct	ok	not_mentioned	released	unavailable
Haiku 4.5	imcs21	test	10158184	symptom_030	10158184	0.003503	1.450240207836032	not_mentioned		not_mentioned	correct	ok	not_mentioned	released	unavailable
Haiku 4.5	imcs21	test	10158184	symptom_031	10158184	0.003503	1.450240207836032	not_mentioned		not_mentioned	correct	ok	not_mentioned	released	unavailable
Haiku 4.5	imcs21	test	10158184	symptom_032	10158184	0.003503	1.450240207836032	not_mentioned		not_mentioned	correct	ok	not_mentioned	released	unavailable
Haiku 4.5	imcs21	test	10158184	symptom_033	10158184	0.003503	1.450240207836032	not_mentioned		not_mentioned	correct	ok	not_mentioned	released	unavailable
Haiku 4.5	imcs21	test	10158184	symptom_034	10158184	0.003503	1.450240207836032	not_mentioned		not_mentioned	correct	ok	not_mentioned	released	unavailable
Haiku 4.5	imcs21	test	10158184	symptom_035	10158184	0.003503	1.450240207836032	not_mentioned		not_mentioned	correct	ok	not_mentioned	released	unavailable
Haiku 4.5	imcs21	test	10158184	symptom_036	10158184	0.003503	1.450240207836032	not_mentioned		not_mentioned	correct	ok	not_mentioned	released	unavailable
Haiku 4.5	imcs21	test	10158184	symptom_037	10158184	0.003503	1.450240207836032	not_mentioned		not_mentioned	correct	ok	not_mentioned	released	unavailable
Haiku 4.5	imcs21	test	10158184	symptom_038	10158184	0.003503	1.450240207836032	not_mentioned		not_mentioned	correct	ok	not_mentioned	released	unavailable
Haiku 4.5	imcs21	test	10158184	symptom_039	10158184	0.003503	1.450240207836032	not_mentioned		not_mentioned	correct	ok	not_mentioned	released	unavailable
Haiku 4.5	imcs21	test	10158184	symptom_040	10158184	0.003503	1.450240207836032	not_mentioned		not_mentioned	correct	ok	not_mentioned	released	unavailable
Haiku 4.5	imcs21	test	10158184	symptom_041	10158184	0.003503	1.450240207836032	not_mentioned		not_mentioned	correct	ok	not_mentioned	released	unavailable
Haiku 4.5	imcs21	test	10158184	symptom_042	10158184	0.003503	1.450240207836032	not_mentioned		not_mentioned	correct	ok	not_mentioned	released	unavailable
Haiku 4.5	imcs21	test	10158184	symptom_043	10158184	0.003503	1.450240207836032	positive	0.85	not_mentioned	incorrect	ok	not_mentioned	released	reported_percentage
Haiku 4.5	imcs21	test	10158184	symptom_044	10158184	0.003503	1.450240207836032	not_mentioned		not_mentioned	correct	ok	not_mentioned	released	unavailable
Haiku 4.5	imcs21	test	10158184	symptom_045	10158184	0.003503	1.450240207836032	not_mentioned		not_mentioned	correct	ok	not_mentioned	released	unavailable
Haiku 4.5	imcs21	test	10158184	symptom_046	10158184	0.003503	1.450240207836032	not_mentioned		not_mentioned	correct	ok	not_mentioned	released	unavailable
Haiku 4.5	imcs21	test	10158184	symptom_047	10158184	0.003503	1.450240207836032	not_mentioned		not_mentioned	correct	ok	not_mentioned	released	unavailable
Haiku 4.5	imcs21	test	10158184	symptom_048	10158184	0.003503	1.450240207836032	not_mentioned		not_mentioned	correct	ok	not_mentioned	released	unavailable
Haiku 4.5	imcs21	test	10158184	symptom_049	10158184	0.003503	1.450240207836032	not_mentioned		not_mentioned	correct	ok	not_mentioned	released	unavailable
Haiku 4.5	imcs21	test	10158184	symptom_050	10158184	0.003503	1.450240207836032	not_mentioned		not_mentioned	correct	ok	not_mentioned	released	unavailable
Haiku 4.5	imcs21	test	10158184	symptom_051	10158184	0.003503	1.450240207836032	not_mentioned		not_mentioned	correct	ok	not_mentioned	released	unavailable
Haiku 4.5	imcs21	test	10158184	symptom_052	10158184	0.003503	1.450240207836032	not_mentioned		not_mentioned	correct	ok	not_mentioned	released	unavailable
Haiku 4.5	imcs21	test	10158184	symptom_053	10158184	0.003503	1.450240207836032	not_mentioned		not_mentioned	correct	ok	not_mentioned	released	unavailable
Haiku 4.5	imcs21	test	10158184	symptom_054	10158184	0.003503	1.450240207836032	not_mentioned		not_mentioned	correct	ok	not_mentioned	released	unavailable
Haiku 4.5	imcs21	test	10158184	symptom_055	10158184	0.003503	1.450240207836032	not_mentioned		not_mentioned	correct	ok	not_mentioned	released	unavailable
Haiku 4.5	imcs21	test	10158184	symptom_056	10158184	0.003503	1.450240207836032	not_mentioned		not_mentioned	correct	ok	not_mentioned	released	unavailable
Haiku 4.5	imcs21	test	10158184	symptom_057	10158184	0.003503	1.450240207836032	not_mentioned		not_mentioned	correct	ok	not_mentioned	released	unavailable
Haiku 4.5	imcs21	test	10158184	symptom_058	10158184	0.003503	1.450240207836032	positive	0.9	not_mentioned	incorrect	ok	not_mentioned	released	reported_percentage
Haiku 4.5	imcs21	test	10158184	symptom_059	10158184	0.003503	1.450240207836032	not_mentioned		not_mentioned	correct	ok	not_mentioned	released	unavailable
Haiku 4.5	imcs21	test	10158184	symptom_060	10158184	0.003503	1.450240207836032	not_mentioned		not_mentioned	correct	ok	not_mentioned	released	unavailable
Haiku 4.5	imcs21	test	10158184	symptom_061	10158184	0.003503	1.450240207836032	not_mentioned		not_mentioned	correct	ok	not_mentioned	released	unavailable
Haiku 4.5	imcs21	test	10158184	symptom_062	10158184	0.003503	1.450240207836032	not_mentioned		not_mentioned	correct	ok	not_mentioned	released	unavailable
Haiku 4.5	imcs21	test	10158184	symptom_063	10158184	0.003503	1.450240207836032	not_mentioned		not_mentioned	correct	ok	not_mentioned	released	unavailable
Haiku 4.5	imcs21	test	10158184	symptom_064	10158184	0.003503	1.450240207836032	not_mentioned		not_mentioned	correct	ok	not_mentioned	released	unavailable
Haiku 4.5	imcs21	test	10158184	symptom_065	10158184	0.003503	1.450240207836032	not_mentioned		not_mentioned	correct	ok	not_mentioned	released	unavailable
Haiku 4.5	imcs21	test	10158184	symptom_066	10158184	0.003503	1.450240207836032	not_mentioned		not_mentioned	correct	ok	not_mentioned	released	unavailable
Haiku 4.5	imcs21	test	10158184	symptom_067	10158184	0.003503	1.450240207836032	not_mentioned		not_mentioned	correct	ok	not_mentioned	released	unavailable
Haiku 4.5	imcs21	test	10158184	symptom_068	10158184	0.003503	1.450240207836032	not_mentioned		not_mentioned	correct	ok	not_mentioned	released	unavailable
Haiku 4.5	imcs21	test	10158184	symptom_069	10158184	0.003503	1.450240207836032	not_mentioned		not_mentioned	correct	ok	not_mentioned	released	unavailable
Haiku 4.5	imcs21	test	10158184	symptom_070	10158184	0.003503	1.450240207836032	not_mentioned		not_mentioned	correct	ok	not_mentioned	released	unavailable
Haiku 4.5	imcs21	test	10158184	symptom_071	10158184	0.003503	1.450240207836032	not_mentioned		not_mentioned	correct	ok	not_mentioned	released	unavailable
Haiku 4.5	imcs21	test	10158184	symptom_072	10158184	0.003503	1.450240207836032	not_mentioned		not_mentioned	correct	ok	not_mentioned	released	unavailable
Haiku 4.5	imcs21	test	10158184	symptom_073	10158184	0.003503	1.450240207836032	not_mentioned		not_mentioned	correct	ok	not_mentioned	released	unavailable
Haiku 4.5	imcs21	test	10158184	symptom_074	10158184	0.003503	1.450240207836032	not_mentioned		not_mentioned	correct	ok	not_mentioned	released	unavailable
Haiku 4.5	imcs21	test	10158184	symptom_075	10158184	0.003503	1.450240207836032	not_mentioned		not_mentioned	correct	ok	not_mentioned	released	unavailable
Haiku 4.5	imcs21	test	10158184	symptom_076	10158184	0.003503	1.450240207836032	not_mentioned		not_mentioned	correct	ok	not_mentioned	released	unavailable
Haiku 4.5	imcs21	test	10158184	symptom_077	10158184	0.003503	1.450240207836032	not_mentioned		not_mentioned	correct	ok	not_mentioned	released	unavailable
Haiku 4.5	imcs21	test	10158184	symptom_078	10158184	0.003503	1.450240207836032	not_mentioned		not_mentioned	correct	ok	not_mentioned	released	unavailable
Haiku 4.5	imcs21	test	10158184	symptom_079	10158184	0.003503	1.450240207836032	not_mentioned		not_mentioned	correct	ok	not_mentioned	released	unavailable
Haiku 4.5	imcs21	test	10158184	symptom_080	10158184	0.003503	1.450240207836032	not_mentioned		not_mentioned	correct	ok	not_mentioned	released	unavailable
Haiku 4.5	imcs21	test	10158184	symptom_081	10158184	0.003503	1.450240207836032	not_mentioned		not_mentioned	correct	ok	not_mentioned	released	unavailable
Haiku 4.5	imcs21	test	10158184	symptom_082	10158184	0.003503	1.450240207836032	not_mentioned		not_mentioned	correct	ok	not_mentioned	released	unavailable
Haiku 4.5	imcs21	test	10158184	symptom_083	10158184	0.003503	1.450240207836032	not_mentioned		not_mentioned	correct	ok	not_mentioned	released	unavailable
Haiku 4.5	imcs21	test	10158184	symptom_084	10158184	0.003503	1.450240207836032	not_mentioned		not_mentioned	correct	ok	not_mentioned	released	unavailable
Haiku 4.5	imcs21	test	10158184	symptom_085	10158184	0.003503	1.450240207836032	not_mentioned		not_mentioned	correct	ok	not_mentioned	released	unavailable
Haiku 4.5	imcs21	test	10158184	symptom_086	10158184	0.003503	1.450240207836032	not_mentioned		not_mentioned	correct	ok	not_mentioned	released	unavailable
Haiku 4.5	imcs21	test	10158184	symptom_087	10158184	0.003503	1.450240207836032	not_mentioned		not_mentioned	correct	ok	not_mentioned	released	unavailable
Haiku 4.5	imcs21	test	10158184	symptom_088	10158184	0.003503	1.450240207836032	not_mentioned		not_mentioned	correct	ok	not_mentioned	released	unavailable
Haiku 4.5	imcs21	test	10158184	symptom_089	10158184	0.003503	1.450240207836032	not_mentioned		not_mentioned	correct	ok	not_mentioned	released	unavailable
Haiku 4.5	imcs21	test	10158184	symptom_090	10158184	0.003503	1.450240207836032	not_mentioned		not_mentioned	correct	ok	not_mentioned	released	unavailable
Haiku 4.5	imcs21	test	10158184	symptom_091	10158184	0.003503	1.450240207836032	not_mentioned		not_mentioned	correct	ok	not_mentioned	released	unavailable
Haiku 4.5	imcs21	test	10158184	symptom_092	10158184	0.003503	1.450240207836032	not_mentioned		not_mentioned	correct	ok	not_mentioned	released	unavailable
Haiku 4.5	imcs21	test	10158184	symptom_093	10158184	0.003503	1.450240207836032	not_mentioned		not_mentioned	correct	ok	not_mentioned	released	unavailable
Haiku 4.5	imcs21	test	10158184	symptom_094	10158184	0.003503	1.450240207836032	not_mentioned		not_mentioned	correct	ok	not_mentioned	released	unavailable
Haiku 4.5	imcs21	test	10158184	symptom_095	10158184	0.003503	1.450240207836032	not_mentioned		not_mentioned	correct	ok	not_mentioned	released	unavailable
Haiku 4.5	imcs21	test	10158184	symptom_096	10158184	0.003503	1.450240207836032	not_mentioned		not_mentioned	correct	ok	not_mentioned	released	unavailable
Haiku 4.5	imcs21	test	10158184	symptom_097	10158184	0.003503	1.450240207836032	not_mentioned		not_mentioned	correct	ok	not_mentioned	released	unavailable
Haiku 4.5	imcs21	test	10158184	symptom_098	10158184	0.003503	1.450240207836032	not_mentioned		not_mentioned	correct	ok	not_mentioned	released	unavailable
Haiku 4.5	imcs21	test	10158184	symptom_099	10158184	0.003503	1.450240207836032	not_mentioned		not_mentioned	correct	ok	not_mentioned	released	unavailable
Haiku 4.5	imcs21	test	10158184	symptom_100	10158184	0.003503	1.450240207836032	not_mentioned		not_mentioned	correct	ok	not_mentioned	released	unavailable
Haiku 4.5	imcs21	test	10158184	symptom_101	10158184	0.003503	1.450240207836032	not_mentioned		not_mentioned	correct	ok	not_mentioned	released	unavailable
Haiku 4.5	imcs21	test	10158184	symptom_102	10158184	0.003503	1.450240207836032	not_mentioned		not_mentioned	correct	ok	not_mentioned	released	unavailable
Haiku 4.5	imcs21	test	10158184	symptom_103	10158184	0.003503	1.450240207836032	not_mentioned		not_mentioned	correct	ok	not_mentioned	released	unavailable
Haiku 4.5	imcs21	test	10158184	symptom_104	10158184	0.003503	1.450240207836032	not_mentioned		not_mentioned	correct	ok	not_mentioned	released	unavailable
Haiku 4.5	imcs21	test	10158184	symptom_105	10158184	0.003503	1.450240207836032	not_mentioned		not_mentioned	correct	ok	not_mentioned	released	unavailable
Haiku 4.5	imcs21	test	10158184	symptom_106	10158184	0.003503	1.450240207836032	not_mentioned		not_mentioned	correct	ok	not_mentioned	released	unavailable
Haiku 4.5	imcs21	test	10158184	symptom_107	10158184	0.003503	1.450240207836032	not_mentioned		not_mentioned	correct	ok	not_mentioned	released	unavailable
Haiku 4.5	imcs21	test	10158184	symptom_108	10158184	0.003503	1.450240207836032	not_mentioned		not_mentioned	correct	ok	not_mentioned	released	unavailable
Haiku 4.5	imcs21	test	10158184	symptom_109	10158184	0.003503	1.450240207836032	not_mentioned		not_mentioned	correct	ok	not_mentioned	released	unavailable
Haiku 4.5	imcs21	test	10158184	symptom_110	10158184	0.003503	1.450240207836032	not_mentioned		not_mentioned	correct	ok	not_mentioned	released	unavailable
Haiku 4.5	imcs21	test	10158184	symptom_111	10158184	0.003503	1.450240207836032	not_mentioned		not_mentioned	correct	ok	not_mentioned	released	unavailable
Haiku 4.5	imcs21	test	10158184	symptom_112	10158184	0.003503	1.450240207836032	not_mentioned		not_mentioned	correct	ok	not_mentioned	released	unavailable
Haiku 4.5	imcs21	test	10158184	symptom_113	10158184	0.003503	1.450240207836032	not_mentioned		not_mentioned	correct	ok	not_mentioned	released	unavailable
Haiku 4.5	imcs21	test	10158184	symptom_114	10158184	0.003503	1.450240207836032	not_mentioned		not_mentioned	correct	ok	not_mentioned	released	unavailable
Haiku 4.5	imcs21	test	10158184	symptom_115	10158184	0.003503	1.450240207836032	not_mentioned		not_mentioned	correct	ok	not_mentioned	released	unavailable
Haiku 4.5	imcs21	test	10158184	symptom_116	10158184	0.003503	1.450240207836032	not_mentioned		not_mentioned	correct	ok	not_mentioned	released	unavailable
Haiku 4.5	imcs21	test	10158184	symptom_117	10158184	0.003503	1.450240207836032	not_mentioned		not_mentioned	correct	ok	not_mentioned	released	unavailable
Haiku 4.5	imcs21	test	10158184	symptom_118	10158184	0.003503	1.450240207836032	not_mentioned		not_mentioned	correct	ok	not_mentioned	released	unavailable
Haiku 4.5	imcs21	test	10158184	symptom_119	10158184	0.003503	1.450240207836032	not_mentioned		not_mentioned	correct	ok	not_mentioned	released	unavailable
Haiku 4.5	imcs21	test	10158184	symptom_120	10158184	0.003503	1.450240207836032	not_mentioned		not_mentioned	correct	ok	not_mentioned	released	unavailable
Haiku 4.5	imcs21	test	10158184	symptom_121	10158184	0.003503	1.450240207836032	not_mentioned		not_mentioned	correct	ok	not_mentioned	released	unavailable
Haiku 4.5	imcs21	test	10158184	symptom_122	10158184	0.003503	1.450240207836032	not_mentioned		not_mentioned	correct	ok	not_mentioned	released	unavailable
Haiku 4.5	imcs21	test	10158184	symptom_123	10158184	0.003503	1.450240207836032	not_mentioned		not_mentioned	correct	ok	not_mentioned	released	unavailable
Haiku 4.5	imcs21	test	10158184	symptom_124	10158184	0.003503	1.450240207836032	not_mentioned		not_mentioned	correct	ok	not_mentioned	released	unavailable
Haiku 4.5	imcs21	test	10158184	symptom_125	10158184	0.003503	1.450240207836032	not_mentioned		not_mentioned	correct	ok	not_mentioned	released	unavailable
Haiku 4.5	imcs21	test	10158184	symptom_126	10158184	0.003503	1.450240207836032	not_mentioned		not_mentioned	correct	ok	not_mentioned	released	unavailable
Haiku 4.5	imcs21	test	10158184	symptom_127	10158184	0.003503	1.450240207836032	not_mentioned		not_mentioned	correct	ok	not_mentioned	released	unavailable
Haiku 4.5	imcs21	test	10158184	symptom_128	10158184	0.003503	1.450240207836032	not_mentioned		not_mentioned	correct	ok	not_mentioned	released	unavailable
Haiku 4.5	imcs21	test	10158184	symptom_129	10158184	0.003503	1.450240207836032	not_mentioned		not_mentioned	correct	ok	not_mentioned	released	unavailable
Haiku 4.5	imcs21	test	10158184	symptom_130	10158184	0.003503	1.450240207836032	not_mentioned		not_mentioned	correct	ok	not_mentioned	released	unavailable
Haiku 4.5	imcs21	test	10158184	symptom_131	10158184	0.003503	1.450240207836032	not_mentioned		not_mentioned	correct	ok	not_mentioned	released	unavailable
Haiku 4.5	imcs21	test	10158184	symptom_132	10158184	0.003503	1.450240207836032	not_mentioned		not_mentioned	correct	ok	not_mentioned	released	unavailable
Haiku 4.5	imcs21	test	10158184	symptom_133	10158184	0.003503	1.450240207836032	not_mentioned		not_mentioned	correct	ok	not_mentioned	released	unavailable
Haiku 4.5	imcs21	test	10158184	symptom_134	10158184	0.003503	1.450240207836032	not_mentioned		not_mentioned	correct	ok	not_mentioned	released	unavailable
Haiku 4.5	imcs21	test	10158184	symptom_135	10158184	0.003503	1.450240207836032	not_mentioned		not_mentioned	correct	ok	not_mentioned	released	unavailable
Haiku 4.5	imcs21	test	10158184	symptom_136	10158184	0.003503	1.450240207836032	not_mentioned		not_mentioned	correct	ok	not_mentioned	released	unavailable
Haiku 4.5	imcs21	test	10158184	symptom_137	10158184	0.003503	1.450240207836032	not_mentioned		not_mentioned	correct	ok	not_mentioned	released	unavailable
Haiku 4.5	imcs21	test	10158184	symptom_138	10158184	0.003503	1.450240207836032	not_mentioned		not_mentioned	correct	ok	not_mentioned	released	unavailable
Haiku 4.5	imcs21	test	10158184	symptom_139	10158184	0.003503	1.450240207836032	not_mentioned		not_mentioned	correct	ok	not_mentioned	released	unavailable
Haiku 4.5	imcs21	test	10158184	symptom_140	10158184	0.003503	1.450240207836032	not_mentioned		not_mentioned	correct	ok	not_mentioned	released	unavailable
Haiku 4.5	imcs21	test	10158184	symptom_141	10158184	0.003503	1.450240207836032	not_mentioned		not_mentioned	correct	ok	not_mentioned	released	unavailable
Haiku 4.5	imcs21	test	10158184	symptom_142	10158184	0.003503	1.450240207836032	not_mentioned		not_mentioned	correct	ok	not_mentioned	released	unavailable
Haiku 4.5	imcs21	test	10158184	symptom_143	10158184	0.003503	1.450240207836032	not_mentioned		not_mentioned	correct	ok	not_mentioned	released	unavailable
Haiku 4.5	imcs21	test	10158184	symptom_144	10158184	0.003503	1.450240207836032	not_mentioned		not_mentioned	correct	ok	not_mentioned	released	unavailable
Haiku 4.5	imcs21	test	10158184	symptom_145	10158184	0.003503	1.450240207836032	not_mentioned		not_mentioned	correct	ok	not_mentioned	released	unavailable
Haiku 4.5	imcs21	test	10158184	symptom_146	10158184	0.003503	1.450240207836032	not_mentioned		not_mentioned	correct	ok	not_mentioned	released	unavailable
Haiku 4.5	imcs21	test	10158184	symptom_147	10158184	0.003503	1.450240207836032	not_mentioned		not_mentioned	correct	ok	not_mentioned	released	unavailable
Haiku 4.5	imcs21	test	10158184	symptom_148	10158184	0.003503	1.450240207836032	not_mentioned		not_mentioned	correct	ok	not_mentioned	released	unavailable
Haiku 4.5	imcs21	test	10158184	symptom_149	10158184	0.003503	1.450240207836032	not_mentioned		not_mentioned	correct	ok	not_mentioned	released	unavailable
Haiku 4.5	imcs21	test	10158184	symptom_150	10158184	0.003503	1.450240207836032	not_mentioned		not_mentioned	correct	ok	not_mentioned	released	unavailable
Haiku 4.5	imcs21	test	10158184	symptom_151	10158184	0.003503	1.450240207836032	not_mentioned		not_mentioned	correct	ok	not_mentioned	released	unavailable
Haiku 4.5	imcs21	test	10158184	symptom_152	10158184	0.003503	1.450240207836032	not_mentioned		not_mentioned	correct	ok	not_mentioned	released	unavailable
Haiku 4.5	imcs21	test	10158184	symptom_153	10158184	0.003503	1.450240207836032	not_mentioned		not_mentioned	correct	ok	not_mentioned	released	unavailable
Haiku 4.5	imcs21	test	10158184	symptom_154	10158184	0.003503	1.450240207836032	not_mentioned		not_mentioned	correct	ok	not_mentioned	released	unavailable
Haiku 4.5	imcs21	test	10158184	symptom_155	10158184	0.003503	1.450240207836032	not_mentioned		not_mentioned	correct	ok	not_mentioned	released	unavailable
Haiku 4.5	imcs21	test	10158184	symptom_156	10158184	0.003503	1.450240207836032	not_mentioned		not_mentioned	correct	ok	not_mentioned	released	unavailable
Haiku 4.5	imcs21	test	10158184	symptom_157	10158184	0.003503	1.450240207836032	not_mentioned		not_mentioned	correct	ok	not_mentioned	released	unavailable
Haiku 4.5	imcs21	test	10158184	symptom_158	10158184	0.003503	1.450240207836032	not_mentioned		not_mentioned	correct	ok	not_mentioned	released	unavailable
Haiku 4.5	imcs21	test	10158184	symptom_159	10158184	0.003503	1.450240207836032	not_mentioned		not_mentioned	correct	ok	not_mentioned	released	unavailable
Haiku 4.5	imcs21	test	10158184	symptom_160	10158184	0.003503	1.450240207836032	not_mentioned		not_mentioned	correct	ok	not_mentioned	released	unavailable
Haiku 4.5	imcs21	test	10158184	symptom_161	10158184	0.003503	1.450240207836032	not_mentioned		not_mentioned	correct	ok	not_mentioned	released	unavailable
Haiku 4.5	imcs21	test	10158184	symptom_162	10158184	0.003503	1.450240207836032	not_mentioned		not_mentioned	correct	ok	not_mentioned	released	unavailable
Haiku 4.5	imcs21	test	10158184	symptom_163	10158184	0.003503	1.450240207836032	not_mentioned		not_mentioned	correct	ok	not_mentioned	released	unavailable
Haiku 4.5	imcs21	test	10158184	symptom_164	10158184	0.003503	1.450240207836032	not_mentioned		not_mentioned	correct	ok	not_mentioned	released	unavailable
Haiku 4.5	imcs21	test	10158184	symptom_165	10158184	0.003503	1.450240207836032	not_mentioned		not_mentioned	correct	ok	not_mentioned	released	unavailable
Haiku 4.5	imcs21	test	10158184	symptom_166	10158184	0.003503	1.450240207836032	not_mentioned		not_mentioned	correct	ok	not_mentioned	released	unavailable
Haiku 4.5	imcs21	test	10158184	symptom_167	10158184	0.003503	1.450240207836032	not_mentioned		not_mentioned	correct	ok	not_mentioned	released	unavailable
Haiku 4.5	imcs21	test	10158184	symptom_168	10158184	0.003503	1.450240207836032	not_mentioned		not_mentioned	correct	ok	not_mentioned	released	unavailable
Haiku 4.5	imcs21	test	10158184	symptom_169	10158184	0.003503	1.450240207836032	not_mentioned		not_mentioned	correct	ok	not_mentioned	released	unavailable
Haiku 4.5	imcs21	test	10158184	symptom_170	10158184	0.003503	1.450240207836032	not_mentioned		not_mentioned	correct	ok	not_mentioned	released	unavailable
Haiku 4.5	imcs21	test	10158184	symptom_171	10158184	0.003503	1.450240207836032	not_mentioned		not_mentioned	correct	ok	not_mentioned	released	unavailable
Haiku 4.5	imcs21	test	10158184	symptom_172	10158184	0.003503	1.450240207836032	not_mentioned		not_mentioned	correct	ok	not_mentioned	released	unavailable
Haiku 4.5	imcs21	test	10158184	symptom_173	10158184	0.003503	1.450240207836032	not_mentioned		not_mentioned	correct	ok	not_mentioned	released	unavailable
Haiku 4.5	imcs21	test	10158184	symptom_174	10158184	0.003503	1.450240207836032	not_mentioned		not_mentioned	correct	ok	not_mentioned	released	unavailable
Haiku 4.5	imcs21	test	10158184	symptom_175	10158184	0.003503	1.450240207836032	not_mentioned		not_mentioned	correct	ok	not_mentioned	released	unavailable
Haiku 4.5	imcs21	test	10158184	symptom_176	10158184	0.003503	1.450240207836032	not_mentioned		not_mentioned	correct	ok	not_mentioned	released	unavailable
Haiku 4.5	imcs21	test	10158184	symptom_177	10158184	0.003503	1.450240207836032	not_mentioned		not_mentioned	correct	ok	not_mentioned	released	unavailable
Haiku 4.5	imcs21	test	10158184	symptom_178	10158184	0.003503	1.450240207836032	not_mentioned		not_mentioned	correct	ok	not_mentioned	released	unavailable
Haiku 4.5	imcs21	test	10158184	symptom_179	10158184	0.003503	1.450240207836032	not_mentioned		not_mentioned	correct	ok	not_mentioned	released	unavailable
Haiku 4.5	imcs21	test	10158184	symptom_180	10158184	0.003503	1.450240207836032	not_mentioned		not_mentioned	correct	ok	not_mentioned	released	unavailable
Haiku 4.5	imcs21	test	10158184	symptom_181	10158184	0.003503	1.450240207836032	not_mentioned		not_mentioned	correct	ok	not_mentioned	released	unavailable
Haiku 4.5	imcs21	test	10158184	symptom_182	10158184	0.003503	1.450240207836032	not_mentioned		not_mentioned	correct	ok	not_mentioned	released	unavailable
Haiku 4.5	imcs21	test	10158184	symptom_183	10158184	0.003503	1.450240207836032	not_mentioned		not_mentioned	correct	ok	not_mentioned	released	unavailable
Haiku 4.5	imcs21	test	10158184	symptom_184	10158184	0.003503	1.450240207836032	not_mentioned		not_mentioned	correct	ok	not_mentioned	released	unavailable
Haiku 4.5	imcs21	test	10158184	symptom_185	10158184	0.003503	1.450240207836032	not_mentioned		not_mentioned	correct	ok	not_mentioned	released	unavailable
Haiku 4.5	imcs21	test	10158184	symptom_186	10158184	0.003503	1.450240207836032	not_mentioned		not_mentioned	correct	ok	not_mentioned	released	unavailable
Haiku 4.5	imcs21	test	10158184	symptom_187	10158184	0.003503	1.450240207836032	not_mentioned		not_mentioned	correct	ok	not_mentioned	released	unavailable
Haiku 4.5	imcs21	test	10158184	symptom_188	10158184	0.003503	1.450240207836032	not_mentioned		not_mentioned	correct	ok	not_mentioned	released	unavailable
Haiku 4.5	imcs21	test	10158184	symptom_189	10158184	0.003503	1.450240207836032	not_mentioned		not_mentioned	correct	ok	not_mentioned	released	unavailable
Haiku 4.5	imcs21	test	10158184	symptom_190	10158184	0.003503	1.450240207836032	not_mentioned		not_mentioned	correct	ok	not_mentioned	released	unavailable
Haiku 4.5	imcs21	test	10158184	symptom_191	10158184	0.003503	1.450240207836032	not_mentioned		not_mentioned	correct	ok	not_mentioned	released	unavailable
Haiku 4.5	imcs21	test	10158184	symptom_192	10158184	0.003503	1.450240207836032	not_mentioned		not_mentioned	correct	ok	not_mentioned	released	unavailable
Haiku 4.5	imcs21	test	10158184	symptom_193	10158184	0.003503	1.450240207836032	not_mentioned		not_mentioned	correct	ok	not_mentioned	released	unavailable
Haiku 4.5	imcs21	test	10158184	symptom_194	10158184	0.003503	1.450240207836032	not_mentioned		not_mentioned	correct	ok	not_mentioned	released	unavailable
Haiku 4.5	imcs21	test	10158184	symptom_195	10158184	0.003503	1.450240207836032	not_mentioned		not_mentioned	correct	ok	not_mentioned	released	unavailable
Haiku 4.5	imcs21	test	10158184	symptom_196	10158184	0.003503	1.450240207836032	not_mentioned		not_mentioned	correct	ok	not_mentioned	released	unavailable
Haiku 4.5	imcs21	test	10158184	symptom_197	10158184	0.003503	1.450240207836032	not_mentioned		not_mentioned	correct	ok	not_mentioned	released	unavailable
Haiku 4.5	imcs21	test	10158184	symptom_198	10158184	0.003503	1.450240207836032	not_mentioned		not_mentioned	correct	ok	not_mentioned	released	unavailable
Haiku 4.5	imcs21	test	10158184	symptom_199	10158184	0.003503	1.450240207836032	not_mentioned		not_mentioned	correct	ok	not_mentioned	released	unavailable
Haiku 4.5	imcs21	test	10158184	symptom_200	10158184	0.003503	1.450240207836032	not_mentioned		not_mentioned	correct	ok	not_mentioned	released	unavailable
Haiku 4.5	imcs21	test	10158184	symptom_201	10158184	0.003503	1.450240207836032	not_mentioned		not_mentioned	correct	ok	not_mentioned	released	unavailable
Haiku 4.5	imcs21	test	10158184	symptom_202	10158184	0.003503	1.450240207836032	not_mentioned		not_mentioned	correct	ok	not_mentioned	released	unavailable
Haiku 4.5	imcs21	test	10158184	symptom_203	10158184	0.003503	1.450240207836032	not_mentioned		not_mentioned	correct	ok	not_mentioned	released	unavailable
Haiku 4.5	imcs21	test	10158184	symptom_204	10158184	0.003503	1.450240207836032	not_mentioned		not_mentioned	correct	ok	not_mentioned	released	unavailable
Haiku 4.5	imcs21	test	10158184	symptom_205	10158184	0.003503	1.450240207836032	not_mentioned		not_mentioned	correct	ok	not_mentioned	released	unavailable
Haiku 4.5	imcs21	test	10158184	symptom_206	10158184	0.003503	1.450240207836032	not_mentioned		not_mentioned	correct	ok	not_mentioned	released	unavailable
Haiku 4.5	imcs21	test	10158184	symptom_207	10158184	0.003503	1.450240207836032	not_mentioned		not_mentioned	correct	ok	not_mentioned	released	unavailable
Haiku 4.5	imcs21	test	10158184	symptom_208	10158184	0.003503	1.450240207836032	not_mentioned		not_mentioned	correct	ok	not_mentioned	released	unavailable
Haiku 4.5	imcs21	test	10158184	symptom_209	10158184	0.003503	1.450240207836032	not_mentioned		not_mentioned	correct	ok	not_mentioned	released	unavailable
Haiku 4.5	imcs21	test	10158184	symptom_210	10158184	0.003503	1.450240207836032	not_mentioned		not_mentioned	correct	ok	not_mentioned	released	unavailable
Haiku 4.5	imcs21	test	10158184	symptom_211	10158184	0.003503	1.450240207836032	not_mentioned		not_mentioned	correct	ok	not_mentioned	released	unavailable
Haiku 4.5	imcs21	test	10158184	symptom_212	10158184	0.003503	1.450240207836032	not_mentioned		not_mentioned	correct	ok	not_mentioned	released	unavailable
Haiku 4.5	imcs21	test	10158184	symptom_213	10158184	0.003503	1.450240207836032	not_mentioned		not_mentioned	correct	ok	not_mentioned	released	unavailable
Haiku 4.5	imcs21	test	10158184	symptom_214	10158184	0.003503	1.450240207836032	not_mentioned		not_mentioned	correct	ok	not_mentioned	released	unavailable
Haiku 4.5	imcs21	test	10158184	symptom_215	10158184	0.003503	1.450240207836032	not_mentioned		not_mentioned	correct	ok	not_mentioned	released	unavailable
Haiku 4.5	imcs21	test	10158184	symptom_216	10158184	0.003503	1.450240207836032	not_mentioned		not_mentioned	correct	ok	not_mentioned	released	unavailable
Haiku 4.5	imcs21	test	10158184	symptom_217	10158184	0.003503	1.450240207836032	not_mentioned		not_mentioned	correct	ok	not_mentioned	released	unavailable
Haiku 4.5	imcs21	test	10158184	symptom_218	10158184	0.003503	1.450240207836032	not_mentioned		not_mentioned	correct	ok	not_mentioned	released	unavailable
Haiku 4.5	imcs21	test	10158184	symptom_219	10158184	0.003503	1.450240207836032	not_mentioned		not_mentioned	correct	ok	not_mentioned	released	unavailable
Haiku 4.5	imcs21	test	10158184	symptom_220	10158184	0.003503	1.450240207836032	not_mentioned		not_mentioned	correct	ok	not_mentioned	released	unavailable
Haiku 4.5	imcs21	test	10158184	symptom_221	10158184	0.003503	1.450240207836032	not_mentioned		not_mentioned	correct	ok	not_mentioned	released	unavailable
Haiku 4.5	imcs21	test	10158184	symptom_222	10158184	0.003503	1.450240207836032	not_mentioned		not_mentioned	correct	ok	not_mentioned	released	unavailable
Haiku 4.5	imcs21	test	10158184	symptom_223	10158184	0.003503	1.450240207836032	not_mentioned		not_mentioned	correct	ok	not_mentioned	released	unavailable
Haiku 4.5	imcs21	test	10158184	symptom_224	10158184	0.003503	1.450240207836032	not_mentioned		not_mentioned	correct	ok	not_mentioned	released	unavailable
Haiku 4.5	imcs21	test	10158184	symptom_225	10158184	0.003503	1.450240207836032	not_mentioned		not_mentioned	correct	ok	not_mentioned	released	unavailable
Haiku 4.5	imcs21	test	10158184	symptom_226	10158184	0.003503	1.450240207836032	not_mentioned		not_mentioned	correct	ok	not_mentioned	released	unavailable
Haiku 4.5	imcs21	test	10158184	symptom_227	10158184	0.003503	1.450240207836032	not_mentioned		not_mentioned	correct	ok	not_mentioned	released	unavailable
Haiku 4.5	imcs21	test	10158184	symptom_228	10158184	0.003503	1.450240207836032	not_mentioned		not_mentioned	correct	ok	not_mentioned	released	unavailable
Haiku 4.5	imcs21	test	10158184	symptom_229	10158184	0.003503	1.450240207836032	not_mentioned		not_mentioned	correct	ok	not_mentioned	released	unavailable
Haiku 4.5	imcs21	test	10158184	symptom_230	10158184	0.003503	1.450240207836032	not_mentioned		not_mentioned	correct	ok	not_mentioned	released	unavailable
Haiku 4.5	imcs21	test	10158184	symptom_231	10158184	0.003503	1.450240207836032	not_mentioned		not_mentioned	correct	ok	not_mentioned	released	unavailable
Haiku 4.5	imcs21	test	10158184	symptom_232	10158184	0.003503	1.450240207836032	not_mentioned		not_mentioned	correct	ok	not_mentioned	released	unavailable
Haiku 4.5	imcs21	test	10158184	symptom_233	10158184	0.003503	1.450240207836032	not_mentioned		not_mentioned	correct	ok	not_mentioned	released	unavailable
Haiku 4.5	imcs21	test	10158184	symptom_234	10158184	0.003503	1.450240207836032	not_mentioned		not_mentioned	correct	ok	not_mentioned	released	unavailable
Haiku 4.5	imcs21	test	10158184	symptom_235	10158184	0.003503	1.450240207836032	not_mentioned		not_mentioned	correct	ok	not_mentioned	released	unavailable
Haiku 4.5	imcs21	test	10158184	symptom_236	10158184	0.003503	1.450240207836032	not_mentioned		not_mentioned	correct	ok	not_mentioned	released	unavailable
Haiku 4.5	imcs21	test	10158184	symptom_237	10158184	0.003503	1.450240207836032	not_mentioned		not_mentioned	correct	ok	not_mentioned	released	unavailable
Haiku 4.5	imcs21	test	10158184	symptom_238	10158184	0.003503	1.450240207836032	not_mentioned		not_mentioned	correct	ok	not_mentioned	released	unavailable
Haiku 4.5	imcs21	test	10158184	symptom_239	10158184	0.003503	1.450240207836032	not_mentioned		not_mentioned	correct	ok	not_mentioned	released	unavailable
Haiku 4.5	imcs21	test	10158184	symptom_240	10158184	0.003503	1.450240207836032	not_mentioned		not_mentioned	correct	ok	not_mentioned	released	unavailable
Haiku 4.5	imcs21	test	10158184	symptom_241	10158184	0.003503	1.450240207836032	not_mentioned		not_mentioned	correct	ok	not_mentioned	released	unavailable
Haiku 4.5	imcs21	test	10158184	symptom_242	10158184	0.003503	1.450240207836032	not_mentioned		not_mentioned	correct	ok	not_mentioned	released	unavailable
Haiku 4.5	imcs21	test	10158184	symptom_243	10158184	0.003503	1.450240207836032	not_mentioned		not_mentioned	correct	ok	not_mentioned	released	unavailable
Haiku 4.5	imcs21	test	10158184	symptom_244	10158184	0.003503	1.450240207836032	not_mentioned		not_mentioned	correct	ok	not_mentioned	released	unavailable
Haiku 4.5	imcs21	test	10158184	symptom_245	10158184	0.003503	1.450240207836032	not_mentioned		not_mentioned	correct	ok	not_mentioned	released	unavailable
Haiku 4.5	imcs21	test	10158184	symptom_246	10158184	0.003503	1.450240207836032	not_mentioned		not_mentioned	correct	ok	not_mentioned	released	unavailable
Haiku 4.5	imcs21	test	10158184	symptom_247	10158184	0.003503	1.450240207836032	not_mentioned		not_mentioned	correct	ok	not_mentioned	released	unavailable
Haiku 4.5	imcs21	test	10158184	symptom_248	10158184	0.003503	1.450240207836032	not_mentioned		not_mentioned	correct	ok	not_mentioned	released	unavailable
Haiku 4.5	imcs21	test	10158184	symptom_249	10158184	0.003503	1.450240207836032	not_mentioned		not_mentioned	correct	ok	not_mentioned	released	unavailable
Haiku 4.5	imcs21	test	10158184	symptom_250	10158184	0.003503	1.450240207836032	not_mentioned		not_mentioned	correct	ok	not_mentioned	released	unavailable
Haiku 4.5	imcs21	test	10158184	symptom_251	10158184	0.003503	1.450240207836032	not_mentioned		not_mentioned	correct	ok	not_mentioned	released	unavailable
Haiku 4.5	imcs21	test	10158184	symptom_252	10158184	0.003503	1.450240207836032	not_mentioned		not_mentioned	correct	ok	not_mentioned	released	unavailable
Haiku 4.5	imcs21	test	10158184	symptom_253	10158184	0.003503	1.450240207836032	not_mentioned		not_mentioned	correct	ok	not_mentioned	released	unavailable
Haiku 4.5	imcs21	test	10158184	symptom_254	10158184	0.003503	1.450240207836032	not_mentioned		not_mentioned	correct	ok	not_mentioned	released	unavailable
Haiku 4.5	imcs21	test	10158184	symptom_255	10158184	0.003503	1.450240207836032	not_mentioned		not_mentioned	correct	ok	not_mentioned	released	unavailable
Haiku 4.5	imcs21	test	10158184	symptom_256	10158184	0.003503	1.450240207836032	not_mentioned		not_mentioned	correct	ok	not_mentioned	released	unavailable
Haiku 4.5	imcs21	test	10158184	symptom_257	10158184	0.003503	1.450240207836032	not_mentioned		not_mentioned	correct	ok	not_mentioned	released	unavailable
Haiku 4.5	imcs21	test	10158184	symptom_258	10158184	0.003503	1.450240207836032	not_mentioned		not_mentioned	correct	ok	not_mentioned	released	unavailable
Haiku 4.5	imcs21	test	10158184	symptom_259	10158184	0.003503	1.450240207836032	not_mentioned		not_mentioned	correct	ok	not_mentioned	released	unavailable
Haiku 4.5	imcs21	test	10158184	symptom_260	10158184	0.003503	1.450240207836032	not_mentioned		not_mentioned	correct	ok	not_mentioned	released	unavailable
Haiku 4.5	imcs21	test	10158184	symptom_261	10158184	0.003503	1.450240207836032	not_mentioned		not_mentioned	correct	ok	not_mentioned	released	unavailable
Haiku 4.5	imcs21	test	10158184	symptom_262	10158184	0.003503	1.450240207836032	not_mentioned		not_mentioned	correct	ok	not_mentioned	released	unavailable
Haiku 4.5	imcs21	test	10158184	symptom_263	10158184	0.003503	1.450240207836032	not_mentioned		not_mentioned	correct	ok	not_mentioned	released	unavailable
Haiku 4.5	imcs21	test	10158184	symptom_264	10158184	0.003503	1.450240207836032	not_mentioned		not_mentioned	correct	ok	not_mentioned	released	unavailable
Haiku 4.5	imcs21	test	10158184	symptom_265	10158184	0.003503	1.450240207836032	not_mentioned		not_mentioned	correct	ok	not_mentioned	released	unavailable
Haiku 4.5	imcs21	test	10158184	symptom_266	10158184	0.003503	1.450240207836032	not_mentioned		not_mentioned	correct	ok	not_mentioned	released	unavailable
Haiku 4.5	imcs21	test	10158184	symptom_267	10158184	0.003503	1.450240207836032	not_mentioned		not_mentioned	correct	ok	not_mentioned	released	unavailable
Haiku 4.5	imcs21	test	10158184	symptom_268	10158184	0.003503	1.450240207836032	not_mentioned		not_mentioned	correct	ok	not_mentioned	released	unavailable
Haiku 4.5	imcs21	test	10158184	symptom_269	10158184	0.003503	1.450240207836032	not_mentioned		not_mentioned	correct	ok	not_mentioned	released	unavailable
Haiku 4.5	imcs21	test	10158184	symptom_270	10158184	0.003503	1.450240207836032	not_mentioned		not_mentioned	correct	ok	not_mentioned	released	unavailable
Haiku 4.5	imcs21	test	10158184	symptom_271	10158184	0.003503	1.450240207836032	not_mentioned		not_mentioned	correct	ok	not_mentioned	released	unavailable
Haiku 4.5	imcs21	test	10158184	symptom_272	10158184	0.003503	1.450240207836032	not_mentioned		not_mentioned	correct	ok	not_mentioned	released	unavailable
Haiku 4.5	imcs21	test	10158184	symptom_273	10158184	0.003503	1.450240207836032	not_mentioned		not_mentioned	correct	ok	not_mentioned	released	unavailable
Haiku 4.5	imcs21	test	10158184	symptom_274	10158184	0.003503	1.450240207836032	not_mentioned		not_mentioned	correct	ok	not_mentioned	released	unavailable
Haiku 4.5	imcs21	test	10158184	symptom_275	10158184	0.003503	1.450240207836032	not_mentioned		not_mentioned	correct	ok	not_mentioned	released	unavailable
Haiku 4.5	imcs21	test	10158184	symptom_276	10158184	0.003503	1.450240207836032	not_mentioned		not_mentioned	correct	ok	not_mentioned	released	unavailable
Haiku 4.5	imcs21	test	10158184	symptom_277	10158184	0.003503	1.450240207836032	not_mentioned		not_mentioned	correct	ok	not_mentioned	released	unavailable
Haiku 4.5	imcs21	test	10158184	symptom_278	10158184	0.003503	1.450240207836032	not_mentioned		not_mentioned	correct	ok	not_mentioned	released	unavailable
Haiku 4.5	imcs21	test	10158184	symptom_279	10158184	0.003503	1.450240207836032	not_mentioned		not_mentioned	correct	ok	not_mentioned	released	unavailable
Haiku 4.5	imcs21	test	10158184	symptom_280	10158184	0.003503	1.450240207836032	not_mentioned		not_mentioned	correct	ok	not_mentioned	released	unavailable
Haiku 4.5	imcs21	test	10158184	symptom_281	10158184	0.003503	1.450240207836032	not_mentioned		not_mentioned	correct	ok	not_mentioned	released	unavailable
Haiku 4.5	imcs21	test	10158184	symptom_282	10158184	0.003503	1.450240207836032	not_mentioned		not_mentioned	correct	ok	not_mentioned	released	unavailable
Haiku 4.5	imcs21	test	10158184	symptom_283	10158184	0.003503	1.450240207836032	not_mentioned		not_mentioned	correct	ok	not_mentioned	released	unavailable
Haiku 4.5	imcs21	test	10158184	symptom_284	10158184	0.003503	1.450240207836032	not_mentioned		not_mentioned	correct	ok	not_mentioned	released	unavailable
Haiku 4.5	imcs21	test	10158184	symptom_285	10158184	0.003503	1.450240207836032	not_mentioned		not_mentioned	correct	ok	not_mentioned	released	unavailable
Haiku 4.5	imcs21	test	10158184	symptom_286	10158184	0.003503	1.450240207836032	not_mentioned		not_mentioned	correct	ok	not_mentioned	released	unavailable
Haiku 4.5	imcs21	test	10158184	symptom_287	10158184	0.003503	1.450240207836032	not_mentioned		not_mentioned	correct	ok	not_mentioned	released	unavailable
Haiku 4.5	imcs21	test	10158184	symptom_288	10158184	0.003503	1.450240207836032	not_mentioned		not_mentioned	correct	ok	not_mentioned	released	unavailable
Haiku 4.5	imcs21	test	10158184	symptom_289	10158184	0.003503	1.450240207836032	not_mentioned		not_mentioned	correct	ok	not_mentioned	released	unavailable
Haiku 4.5	imcs21	test	10158184	symptom_290	10158184	0.003503	1.450240207836032	not_mentioned		not_mentioned	correct	ok	not_mentioned	released	unavailable
Haiku 4.5	imcs21	test	10158184	symptom_291	10158184	0.003503	1.450240207836032	not_mentioned		not_mentioned	correct	ok	not_mentioned	released	unavailable
Haiku 4.5	imcs21	test	10158184	symptom_292	10158184	0.003503	1.450240207836032	not_mentioned		not_mentioned	correct	ok	not_mentioned	released	unavailable
Haiku 4.5	imcs21	test	10158184	symptom_293	10158184	0.003503	1.450240207836032	not_mentioned		not_mentioned	correct	ok	not_mentioned	released	unavailable
Haiku 4.5	imcs21	test	10158184	symptom_294	10158184	0.003503	1.450240207836032	not_mentioned		not_mentioned	correct	ok	not_mentioned	released	unavailable
Haiku 4.5	imcs21	test	10158184	symptom_295	10158184	0.003503	1.450240207836032	not_mentioned		not_mentioned	correct	ok	not_mentioned	released	unavailable
Haiku 4.5	imcs21	test	10158184	symptom_296	10158184	0.003503	1.450240207836032	not_mentioned		not_mentioned	correct	ok	not_mentioned	released	unavailable
Haiku 4.5	imcs21	test	10158184	symptom_297	10158184	0.003503	1.450240207836032	not_mentioned		not_mentioned	correct	ok	not_mentioned	released	unavailable
Haiku 4.5	imcs21	test	10158184	symptom_298	10158184	0.003503	1.450240207836032	not_mentioned		not_mentioned	correct	ok	not_mentioned	released	unavailable
Haiku 4.5	imcs21	test	10158184	symptom_299	10158184	0.003503	1.450240207836032	not_mentioned		not_mentioned	correct	ok	not_mentioned	released	unavailable
Haiku 4.5	imcs21	test	10158184	symptom_300	10158184	0.003503	1.450240207836032	not_mentioned		not_mentioned	correct	ok	not_mentioned	released	unavailable
Haiku 4.5	imcs21	test	10158184	symptom_301	10158184	0.003503	1.450240207836032	not_mentioned		not_mentioned	correct	ok	not_mentioned	released	unavailable
Haiku 4.5	imcs21	test	10158184	symptom_302	10158184	0.003503	1.450240207836032	not_mentioned		not_mentioned	correct	ok	not_mentioned	released	unavailable
Haiku 4.5	imcs21	test	10158184	symptom_303	10158184	0.003503	1.450240207836032	not_mentioned		not_mentioned	correct	ok	not_mentioned	released	unavailable
Haiku 4.5	imcs21	test	10158184	symptom_304	10158184	0.003503	1.450240207836032	not_mentioned		not_mentioned	correct	ok	not_mentioned	released	unavailable
Haiku 4.5	imcs21	test	10158184	symptom_305	10158184	0.003503	1.450240207836032	not_mentioned		not_mentioned	correct	ok	not_mentioned	released	unavailable
Haiku 4.5	imcs21	test	10158184	symptom_306	10158184	0.003503	1.450240207836032	not_mentioned		not_mentioned	correct	ok	not_mentioned	released	unavailable
Haiku 4.5	imcs21	test	10158184	symptom_307	10158184	0.003503	1.450240207836032	not_mentioned		not_mentioned	correct	ok	not_mentioned	released	unavailable
Haiku 4.5	imcs21	test	10158184	symptom_308	10158184	0.003503	1.450240207836032	not_mentioned		not_mentioned	correct	ok	not_mentioned	released	unavailable
Haiku 4.5	imcs21	test	10158184	symptom_309	10158184	0.003503	1.450240207836032	not_mentioned		not_mentioned	correct	ok	not_mentioned	released	unavailable
Haiku 4.5	imcs21	test	10158184	symptom_310	10158184	0.003503	1.450240207836032	not_mentioned		not_mentioned	correct	ok	not_mentioned	released	unavailable
Haiku 4.5	imcs21	test	10158184	symptom_311	10158184	0.003503	1.450240207836032	not_mentioned		not_mentioned	correct	ok	not_mentioned	released	unavailable
Haiku 4.5	imcs21	test	10158184	symptom_312	10158184	0.003503	1.450240207836032	not_mentioned		not_mentioned	correct	ok	not_mentioned	released	unavailable
Haiku 4.5	imcs21	test	10158184	symptom_313	10158184	0.003503	1.450240207836032	not_mentioned		not_mentioned	correct	ok	not_mentioned	released	unavailable
Haiku 4.5	imcs21	test	10158184	symptom_314	10158184	0.003503	1.450240207836032	not_mentioned		not_mentioned	correct	ok	not_mentioned	released	unavailable
Haiku 4.5	imcs21	test	10158184	symptom_315	10158184	0.003503	1.450240207836032	not_mentioned		not_mentioned	correct	ok	not_mentioned	released	unavailable
Haiku 4.5	imcs21	test	10158184	symptom_316	10158184	0.003503	1.450240207836032	not_mentioned		not_mentioned	correct	ok	not_mentioned	released	unavailable
Haiku 4.5	imcs21	test	10158184	symptom_317	10158184	0.003503	1.450240207836032	not_mentioned		not_mentioned	correct	ok	not_mentioned	released	unavailable
Haiku 4.5	imcs21	test	10158184	symptom_318	10158184	0.003503	1.450240207836032	not_mentioned		not_mentioned	correct	ok	not_mentioned	released	unavailable
Haiku 4.5	imcs21	test	10158184	symptom_319	10158184	0.003503	1.450240207836032	not_mentioned		not_mentioned	correct	ok	not_mentioned	released	unavailable
Haiku 4.5	imcs21	test	10158184	symptom_320	10158184	0.003503	1.450240207836032	not_mentioned		not_mentioned	correct	ok	not_mentioned	released	unavailable
Haiku 4.5	imcs21	test	10158184	symptom_321	10158184	0.003503	1.450240207836032	not_mentioned		not_mentioned	correct	ok	not_mentioned	released	unavailable
Haiku 4.5	imcs21	test	10158184	symptom_322	10158184	0.003503	1.450240207836032	not_mentioned		not_mentioned	correct	ok	not_mentioned	released	unavailable
Haiku 4.5	imcs21	test	10158184	symptom_323	10158184	0.003503	1.450240207836032	not_mentioned		not_mentioned	correct	ok	not_mentioned	released	unavailable
Haiku 4.5	imcs21	test	10158184	symptom_324	10158184	0.003503	1.450240207836032	not_mentioned		not_mentioned	correct	ok	not_mentioned	released	unavailable
Haiku 4.5	imcs21	test	10158184	symptom_325	10158184	0.003503	1.450240207836032	not_mentioned		not_mentioned	correct	ok	not_mentioned	released	unavailable
Haiku 4.5	imcs21	test	10158184	symptom_326	10158184	0.003503	1.450240207836032	not_mentioned		not_mentioned	correct	ok	not_mentioned	released	unavailable
Haiku 4.5	imcs21	test	10158184	symptom_327	10158184	0.003503	1.450240207836032	not_mentioned		not_mentioned	correct	ok	not_mentioned	released	unavailable
Haiku 4.5	imcs21	test	10158184	symptom_328	10158184	0.003503	1.450240207836032	not_mentioned		not_mentioned	correct	ok	not_mentioned	released	unavailable
Haiku 4.5	imcs21	test	10158184	symptom_329	10158184	0.003503	1.450240207836032	not_mentioned		not_mentioned	correct	ok	not_mentioned	released	unavailable
Haiku 4.5	imcs21	test	10158184	symptom_330	10158184	0.003503	1.450240207836032	not_mentioned		not_mentioned	correct	ok	not_mentioned	released	unavailable
Haiku 4.5	imcs21	test	10160897	symptom_000	10160897	0.003722	1.8564926250837743	not_mentioned		not_mentioned	correct	ok	not_mentioned	released	unavailable
Haiku 4.5	imcs21	test	10160897	symptom_001	10160897	0.003722	1.8564926250837743	not_mentioned		not_mentioned	correct	ok	not_mentioned	released	unavailable
Haiku 4.5	imcs21	test	10160897	symptom_002	10160897	0.003722	1.8564926250837743	not_mentioned		not_mentioned	correct	ok	not_mentioned	released	unavailable
Haiku 4.5	imcs21	test	10160897	symptom_003	10160897	0.003722	1.8564926250837743	not_mentioned		not_mentioned	correct	ok	not_mentioned	released	unavailable
Haiku 4.5	imcs21	test	10160897	symptom_004	10160897	0.003722	1.8564926250837743	not_mentioned		not_mentioned	correct	ok	not_mentioned	released	unavailable
Haiku 4.5	imcs21	test	10160897	symptom_005	10160897	0.003722	1.8564926250837743	not_mentioned		not_mentioned	correct	ok	not_mentioned	released	unavailable
Haiku 4.5	imcs21	test	10160897	symptom_006	10160897	0.003722	1.8564926250837743	not_mentioned		not_mentioned	correct	ok	not_mentioned	released	unavailable
Haiku 4.5	imcs21	test	10160897	symptom_007	10160897	0.003722	1.8564926250837743	not_mentioned		not_mentioned	correct	ok	not_mentioned	released	unavailable
Haiku 4.5	imcs21	test	10160897	symptom_008	10160897	0.003722	1.8564926250837743	not_mentioned		not_mentioned	correct	ok	not_mentioned	released	unavailable
Haiku 4.5	imcs21	test	10160897	symptom_009	10160897	0.003722	1.8564926250837743	not_mentioned		not_mentioned	correct	ok	not_mentioned	released	unavailable
Haiku 4.5	imcs21	test	10160897	symptom_010	10160897	0.003722	1.8564926250837743	not_mentioned		not_mentioned	correct	ok	not_mentioned	released	unavailable
Haiku 4.5	imcs21	test	10160897	symptom_011	10160897	0.003722	1.8564926250837743	not_mentioned		not_mentioned	correct	ok	not_mentioned	released	unavailable
Haiku 4.5	imcs21	test	10160897	symptom_012	10160897	0.003722	1.8564926250837743	not_mentioned		not_mentioned	correct	ok	not_mentioned	released	unavailable
Haiku 4.5	imcs21	test	10160897	symptom_013	10160897	0.003722	1.8564926250837743	not_mentioned		not_mentioned	correct	ok	not_mentioned	released	unavailable
Haiku 4.5	imcs21	test	10160897	symptom_014	10160897	0.003722	1.8564926250837743	not_mentioned		not_mentioned	correct	ok	not_mentioned	released	unavailable
Haiku 4.5	imcs21	test	10160897	symptom_015	10160897	0.003722	1.8564926250837743	not_mentioned		not_mentioned	correct	ok	not_mentioned	released	unavailable
Haiku 4.5	imcs21	test	10160897	symptom_016	10160897	0.003722	1.8564926250837743	positive	0.95	positive	correct	ok	positive	released	reported_percentage
Haiku 4.5	imcs21	test	10160897	symptom_017	10160897	0.003722	1.8564926250837743	not_mentioned		not_mentioned	correct	ok	not_mentioned	released	unavailable
Haiku 4.5	imcs21	test	10160897	symptom_018	10160897	0.003722	1.8564926250837743	not_mentioned		not_mentioned	correct	ok	not_mentioned	released	unavailable
Haiku 4.5	imcs21	test	10160897	symptom_019	10160897	0.003722	1.8564926250837743	not_mentioned		not_mentioned	correct	ok	not_mentioned	released	unavailable
Haiku 4.5	imcs21	test	10160897	symptom_020	10160897	0.003722	1.8564926250837743	not_mentioned		not_mentioned	correct	ok	not_mentioned	released	unavailable
Haiku 4.5	imcs21	test	10160897	symptom_021	10160897	0.003722	1.8564926250837743	not_mentioned		not_mentioned	correct	ok	not_mentioned	released	unavailable
Haiku 4.5	imcs21	test	10160897	symptom_022	10160897	0.003722	1.8564926250837743	not_mentioned		not_mentioned	correct	ok	not_mentioned	released	unavailable
Haiku 4.5	imcs21	test	10160897	symptom_023	10160897	0.003722	1.8564926250837743	not_mentioned		not_mentioned	correct	ok	not_mentioned	released	unavailable
Haiku 4.5	imcs21	test	10160897	symptom_024	10160897	0.003722	1.8564926250837743	not_mentioned		not_mentioned	correct	ok	not_mentioned	released	unavailable
Haiku 4.5	imcs21	test	10160897	symptom_025	10160897	0.003722	1.8564926250837743	not_mentioned		not_mentioned	correct	ok	not_mentioned	released	unavailable
Haiku 4.5	imcs21	test	10160897	symptom_026	10160897	0.003722	1.8564926250837743	not_mentioned		not_mentioned	correct	ok	not_mentioned	released	unavailable
Haiku 4.5	imcs21	test	10160897	symptom_027	10160897	0.003722	1.8564926250837743	not_mentioned		not_mentioned	correct	ok	not_mentioned	released	unavailable
Haiku 4.5	imcs21	test	10160897	symptom_028	10160897	0.003722	1.8564926250837743	not_mentioned		not_mentioned	correct	ok	not_mentioned	released	unavailable
Haiku 4.5	imcs21	test	10160897	symptom_029	10160897	0.003722	1.8564926250837743	not_mentioned		not_mentioned	correct	ok	not_mentioned	released	unavailable
Haiku 4.5	imcs21	test	10160897	symptom_030	10160897	0.003722	1.8564926250837743	not_mentioned		not_mentioned	correct	ok	not_mentioned	released	unavailable
Haiku 4.5	imcs21	test	10160897	symptom_031	10160897	0.003722	1.8564926250837743	not_mentioned		not_mentioned	correct	ok	not_mentioned	released	unavailable
Haiku 4.5	imcs21	test	10160897	symptom_032	10160897	0.003722	1.8564926250837743	not_mentioned		not_mentioned	correct	ok	not_mentioned	released	unavailable
Haiku 4.5	imcs21	test	10160897	symptom_033	10160897	0.003722	1.8564926250837743	not_mentioned		not_mentioned	correct	ok	not_mentioned	released	unavailable
Haiku 4.5	imcs21	test	10160897	symptom_034	10160897	0.003722	1.8564926250837743	not_mentioned		not_mentioned	correct	ok	not_mentioned	released	unavailable
Haiku 4.5	imcs21	test	10160897	symptom_035	10160897	0.003722	1.8564926250837743	not_mentioned		not_mentioned	correct	ok	not_mentioned	released	unavailable
Haiku 4.5	imcs21	test	10160897	symptom_036	10160897	0.003722	1.8564926250837743	not_mentioned		not_mentioned	correct	ok	not_mentioned	released	unavailable
Haiku 4.5	imcs21	test	10160897	symptom_037	10160897	0.003722	1.8564926250837743	not_mentioned		not_mentioned	correct	ok	not_mentioned	released	unavailable
Haiku 4.5	imcs21	test	10160897	symptom_038	10160897	0.003722	1.8564926250837743	not_mentioned		not_mentioned	correct	ok	not_mentioned	released	unavailable
Haiku 4.5	imcs21	test	10160897	symptom_039	10160897	0.003722	1.8564926250837743	not_mentioned		not_mentioned	correct	ok	not_mentioned	released	unavailable
Haiku 4.5	imcs21	test	10160897	symptom_040	10160897	0.003722	1.8564926250837743	not_mentioned		not_mentioned	correct	ok	not_mentioned	released	unavailable
Haiku 4.5	imcs21	test	10160897	symptom_041	10160897	0.003722	1.8564926250837743	not_mentioned		not_mentioned	correct	ok	not_mentioned	released	unavailable
Haiku 4.5	imcs21	test	10160897	symptom_042	10160897	0.003722	1.8564926250837743	not_mentioned		not_mentioned	correct	ok	not_mentioned	released	unavailable
Haiku 4.5	imcs21	test	10160897	symptom_043	10160897	0.003722	1.8564926250837743	not_mentioned		not_mentioned	correct	ok	not_mentioned	released	unavailable
Haiku 4.5	imcs21	test	10160897	symptom_044	10160897	0.003722	1.8564926250837743	not_mentioned		not_mentioned	correct	ok	not_mentioned	released	unavailable
Haiku 4.5	imcs21	test	10160897	symptom_045	10160897	0.003722	1.8564926250837743	not_mentioned		not_mentioned	correct	ok	not_mentioned	released	unavailable
Haiku 4.5	imcs21	test	10160897	symptom_046	10160897	0.003722	1.8564926250837743	not_mentioned		not_mentioned	correct	ok	not_mentioned	released	unavailable
Haiku 4.5	imcs21	test	10160897	symptom_047	10160897	0.003722	1.8564926250837743	not_mentioned		not_mentioned	correct	ok	not_mentioned	released	unavailable
Haiku 4.5	imcs21	test	10160897	symptom_048	10160897	0.003722	1.8564926250837743	not_mentioned		not_mentioned	correct	ok	not_mentioned	released	unavailable
Haiku 4.5	imcs21	test	10160897	symptom_049	10160897	0.003722	1.8564926250837743	not_mentioned		not_mentioned	correct	ok	not_mentioned	released	unavailable
Haiku 4.5	imcs21	test	10160897	symptom_050	10160897	0.003722	1.8564926250837743	not_mentioned		not_mentioned	correct	ok	not_mentioned	released	unavailable
Haiku 4.5	imcs21	test	10160897	symptom_051	10160897	0.003722	1.8564926250837743	not_mentioned		not_mentioned	correct	ok	not_mentioned	released	unavailable
Haiku 4.5	imcs21	test	10160897	symptom_052	10160897	0.003722	1.8564926250837743	not_mentioned		not_mentioned	correct	ok	not_mentioned	released	unavailable
Haiku 4.5	imcs21	test	10160897	symptom_053	10160897	0.003722	1.8564926250837743	not_mentioned		not_mentioned	correct	ok	not_mentioned	released	unavailable
Haiku 4.5	imcs21	test	10160897	symptom_054	10160897	0.003722	1.8564926250837743	not_mentioned		not_mentioned	correct	ok	not_mentioned	released	unavailable
Haiku 4.5	imcs21	test	10160897	symptom_055	10160897	0.003722	1.8564926250837743	not_mentioned		not_mentioned	correct	ok	not_mentioned	released	unavailable
Haiku 4.5	imcs21	test	10160897	symptom_056	10160897	0.003722	1.8564926250837743	not_mentioned		not_mentioned	correct	ok	not_mentioned	released	unavailable
Haiku 4.5	imcs21	test	10160897	symptom_057	10160897	0.003722	1.8564926250837743	not_mentioned		not_mentioned	correct	ok	not_mentioned	released	unavailable
Haiku 4.5	imcs21	test	10160897	symptom_058	10160897	0.003722	1.8564926250837743	not_mentioned		not_mentioned	correct	ok	not_mentioned	released	unavailable
Haiku 4.5	imcs21	test	10160897	symptom_059	10160897	0.003722	1.8564926250837743	not_mentioned		not_mentioned	correct	ok	not_mentioned	released	unavailable
Haiku 4.5	imcs21	test	10160897	symptom_060	10160897	0.003722	1.8564926250837743	not_mentioned		not_mentioned	correct	ok	not_mentioned	released	unavailable
Haiku 4.5	imcs21	test	10160897	symptom_061	10160897	0.003722	1.8564926250837743	not_mentioned		not_mentioned	correct	ok	not_mentioned	released	unavailable
Haiku 4.5	imcs21	test	10160897	symptom_062	10160897	0.003722	1.8564926250837743	not_mentioned		not_mentioned	correct	ok	not_mentioned	released	unavailable
Haiku 4.5	imcs21	test	10160897	symptom_063	10160897	0.003722	1.8564926250837743	not_mentioned		not_mentioned	correct	ok	not_mentioned	released	unavailable
Haiku 4.5	imcs21	test	10160897	symptom_064	10160897	0.003722	1.8564926250837743	not_mentioned		not_mentioned	correct	ok	not_mentioned	released	unavailable
Haiku 4.5	imcs21	test	10160897	symptom_065	10160897	0.003722	1.8564926250837743	not_mentioned		not_mentioned	correct	ok	not_mentioned	released	unavailable
Haiku 4.5	imcs21	test	10160897	symptom_066	10160897	0.003722	1.8564926250837743	not_mentioned		not_mentioned	correct	ok	not_mentioned	released	unavailable
Haiku 4.5	imcs21	test	10160897	symptom_067	10160897	0.003722	1.8564926250837743	not_mentioned		not_mentioned	correct	ok	not_mentioned	released	unavailable
Haiku 4.5	imcs21	test	10160897	symptom_068	10160897	0.003722	1.8564926250837743	not_mentioned		not_mentioned	correct	ok	not_mentioned	released	unavailable
Haiku 4.5	imcs21	test	10160897	symptom_069	10160897	0.003722	1.8564926250837743	not_mentioned		not_mentioned	correct	ok	not_mentioned	released	unavailable
Haiku 4.5	imcs21	test	10160897	symptom_070	10160897	0.003722	1.8564926250837743	not_mentioned		not_mentioned	correct	ok	not_mentioned	released	unavailable
Haiku 4.5	imcs21	test	10160897	symptom_071	10160897	0.003722	1.8564926250837743	not_mentioned		not_mentioned	correct	ok	not_mentioned	released	unavailable
Haiku 4.5	imcs21	test	10160897	symptom_072	10160897	0.003722	1.8564926250837743	not_mentioned		not_mentioned	correct	ok	not_mentioned	released	unavailable
Haiku 4.5	imcs21	test	10160897	symptom_073	10160897	0.003722	1.8564926250837743	positive	0.85	not_mentioned	incorrect	ok	not_mentioned	released	reported_percentage
Haiku 4.5	imcs21	test	10160897	symptom_074	10160897	0.003722	1.8564926250837743	not_mentioned		not_mentioned	correct	ok	not_mentioned	released	unavailable
Haiku 4.5	imcs21	test	10160897	symptom_075	10160897	0.003722	1.8564926250837743	not_mentioned		not_mentioned	correct	ok	not_mentioned	released	unavailable
Haiku 4.5	imcs21	test	10160897	symptom_076	10160897	0.003722	1.8564926250837743	not_mentioned		not_mentioned	correct	ok	not_mentioned	released	unavailable
Haiku 4.5	imcs21	test	10160897	symptom_077	10160897	0.003722	1.8564926250837743	not_mentioned		not_mentioned	correct	ok	not_mentioned	released	unavailable
Haiku 4.5	imcs21	test	10160897	symptom_078	10160897	0.003722	1.8564926250837743	not_mentioned		not_mentioned	correct	ok	not_mentioned	released	unavailable
Haiku 4.5	imcs21	test	10160897	symptom_079	10160897	0.003722	1.8564926250837743	not_mentioned		not_mentioned	correct	ok	not_mentioned	released	unavailable
Haiku 4.5	imcs21	test	10160897	symptom_080	10160897	0.003722	1.8564926250837743	not_mentioned		not_mentioned	correct	ok	not_mentioned	released	unavailable
Haiku 4.5	imcs21	test	10160897	symptom_081	10160897	0.003722	1.8564926250837743	not_mentioned		not_mentioned	correct	ok	not_mentioned	released	unavailable
Haiku 4.5	imcs21	test	10160897	symptom_082	10160897	0.003722	1.8564926250837743	not_mentioned		negative	incorrect	ok	negative	released	unavailable
Haiku 4.5	imcs21	test	10160897	symptom_083	10160897	0.003722	1.8564926250837743	not_mentioned		not_mentioned	correct	ok	not_mentioned	released	unavailable
Haiku 4.5	imcs21	test	10160897	symptom_084	10160897	0.003722	1.8564926250837743	not_mentioned		not_mentioned	correct	ok	not_mentioned	released	unavailable
Haiku 4.5	imcs21	test	10160897	symptom_085	10160897	0.003722	1.8564926250837743	not_mentioned		not_mentioned	correct	ok	not_mentioned	released	unavailable
Haiku 4.5	imcs21	test	10160897	symptom_086	10160897	0.003722	1.8564926250837743	not_mentioned		not_mentioned	correct	ok	not_mentioned	released	unavailable
Haiku 4.5	imcs21	test	10160897	symptom_087	10160897	0.003722	1.8564926250837743	not_mentioned		not_mentioned	correct	ok	not_mentioned	released	unavailable
Haiku 4.5	imcs21	test	10160897	symptom_088	10160897	0.003722	1.8564926250837743	not_mentioned		not_mentioned	correct	ok	not_mentioned	released	unavailable
Haiku 4.5	imcs21	test	10160897	symptom_089	10160897	0.003722	1.8564926250837743	not_mentioned		not_mentioned	correct	ok	not_mentioned	released	unavailable
Haiku 4.5	imcs21	test	10160897	symptom_090	10160897	0.003722	1.8564926250837743	not_mentioned		not_mentioned	correct	ok	not_mentioned	released	unavailable
Haiku 4.5	imcs21	test	10160897	symptom_091	10160897	0.003722	1.8564926250837743	not_mentioned		not_mentioned	correct	ok	not_mentioned	released	unavailable
Haiku 4.5	imcs21	test	10160897	symptom_092	10160897	0.003722	1.8564926250837743	not_mentioned		not_mentioned	correct	ok	not_mentioned	released	unavailable
Haiku 4.5	imcs21	test	10160897	symptom_093	10160897	0.003722	1.8564926250837743	not_mentioned		not_mentioned	correct	ok	not_mentioned	released	unavailable
Haiku 4.5	imcs21	test	10160897	symptom_094	10160897	0.003722	1.8564926250837743	not_mentioned		not_mentioned	correct	ok	not_mentioned	released	unavailable
Haiku 4.5	imcs21	test	10160897	symptom_095	10160897	0.003722	1.8564926250837743	not_mentioned		not_mentioned	correct	ok	not_mentioned	released	unavailable
Haiku 4.5	imcs21	test	10160897	symptom_096	10160897	0.003722	1.8564926250837743	not_mentioned		not_mentioned	correct	ok	not_mentioned	released	unavailable
Haiku 4.5	imcs21	test	10160897	symptom_097	10160897	0.003722	1.8564926250837743	not_mentioned		not_mentioned	correct	ok	not_mentioned	released	unavailable
Haiku 4.5	imcs21	test	10160897	symptom_098	10160897	0.003722	1.8564926250837743	not_mentioned		not_mentioned	correct	ok	not_mentioned	released	unavailable
Haiku 4.5	imcs21	test	10160897	symptom_099	10160897	0.003722	1.8564926250837743	not_mentioned		not_mentioned	correct	ok	not_mentioned	released	unavailable
Haiku 4.5	imcs21	test	10160897	symptom_100	10160897	0.003722	1.8564926250837743	not_mentioned		not_mentioned	correct	ok	not_mentioned	released	unavailable
Haiku 4.5	imcs21	test	10160897	symptom_101	10160897	0.003722	1.8564926250837743	not_mentioned		not_mentioned	correct	ok	not_mentioned	released	unavailable
Haiku 4.5	imcs21	test	10160897	symptom_102	10160897	0.003722	1.8564926250837743	not_mentioned		not_mentioned	correct	ok	not_mentioned	released	unavailable
Haiku 4.5	imcs21	test	10160897	symptom_103	10160897	0.003722	1.8564926250837743	not_mentioned		not_mentioned	correct	ok	not_mentioned	released	unavailable
Haiku 4.5	imcs21	test	10160897	symptom_104	10160897	0.003722	1.8564926250837743	not_mentioned		not_mentioned	correct	ok	not_mentioned	released	unavailable
Haiku 4.5	imcs21	test	10160897	symptom_105	10160897	0.003722	1.8564926250837743	not_mentioned		not_mentioned	correct	ok	not_mentioned	released	unavailable
Haiku 4.5	imcs21	test	10160897	symptom_106	10160897	0.003722	1.8564926250837743	not_mentioned		not_mentioned	correct	ok	not_mentioned	released	unavailable
Haiku 4.5	imcs21	test	10160897	symptom_107	10160897	0.003722	1.8564926250837743	not_mentioned		not_mentioned	correct	ok	not_mentioned	released	unavailable
Haiku 4.5	imcs21	test	10160897	symptom_108	10160897	0.003722	1.8564926250837743	not_mentioned		not_mentioned	correct	ok	not_mentioned	released	unavailable
Haiku 4.5	imcs21	test	10160897	symptom_109	10160897	0.003722	1.8564926250837743	not_mentioned		not_mentioned	correct	ok	not_mentioned	released	unavailable
Haiku 4.5	imcs21	test	10160897	symptom_110	10160897	0.003722	1.8564926250837743	not_mentioned		not_mentioned	correct	ok	not_mentioned	released	unavailable
Haiku 4.5	imcs21	test	10160897	symptom_111	10160897	0.003722	1.8564926250837743	not_mentioned		not_mentioned	correct	ok	not_mentioned	released	unavailable
Haiku 4.5	imcs21	test	10160897	symptom_112	10160897	0.003722	1.8564926250837743	not_mentioned		not_mentioned	correct	ok	not_mentioned	released	unavailable
Haiku 4.5	imcs21	test	10160897	symptom_113	10160897	0.003722	1.8564926250837743	not_mentioned		not_mentioned	correct	ok	not_mentioned	released	unavailable
Haiku 4.5	imcs21	test	10160897	symptom_114	10160897	0.003722	1.8564926250837743	not_mentioned		not_mentioned	correct	ok	not_mentioned	released	unavailable
Haiku 4.5	imcs21	test	10160897	symptom_115	10160897	0.003722	1.8564926250837743	not_mentioned		not_mentioned	correct	ok	not_mentioned	released	unavailable
Haiku 4.5	imcs21	test	10160897	symptom_116	10160897	0.003722	1.8564926250837743	not_mentioned		not_mentioned	correct	ok	not_mentioned	released	unavailable
Haiku 4.5	imcs21	test	10160897	symptom_117	10160897	0.003722	1.8564926250837743	not_mentioned		not_mentioned	correct	ok	not_mentioned	released	unavailable
Haiku 4.5	imcs21	test	10160897	symptom_118	10160897	0.003722	1.8564926250837743	not_mentioned		not_mentioned	correct	ok	not_mentioned	released	unavailable
Haiku 4.5	imcs21	test	10160897	symptom_119	10160897	0.003722	1.8564926250837743	not_mentioned		not_mentioned	correct	ok	not_mentioned	released	unavailable
Haiku 4.5	imcs21	test	10160897	symptom_120	10160897	0.003722	1.8564926250837743	not_mentioned		not_mentioned	correct	ok	not_mentioned	released	unavailable
Haiku 4.5	imcs21	test	10160897	symptom_121	10160897	0.003722	1.8564926250837743	not_mentioned		not_mentioned	correct	ok	not_mentioned	released	unavailable
Haiku 4.5	imcs21	test	10160897	symptom_122	10160897	0.003722	1.8564926250837743	not_mentioned		not_mentioned	correct	ok	not_mentioned	released	unavailable
Haiku 4.5	imcs21	test	10160897	symptom_123	10160897	0.003722	1.8564926250837743	not_mentioned		not_mentioned	correct	ok	not_mentioned	released	unavailable
Haiku 4.5	imcs21	test	10160897	symptom_124	10160897	0.003722	1.8564926250837743	not_mentioned		not_mentioned	correct	ok	not_mentioned	released	unavailable
Haiku 4.5	imcs21	test	10160897	symptom_125	10160897	0.003722	1.8564926250837743	not_mentioned		not_mentioned	correct	ok	not_mentioned	released	unavailable
Haiku 4.5	imcs21	test	10160897	symptom_126	10160897	0.003722	1.8564926250837743	not_mentioned		not_mentioned	correct	ok	not_mentioned	released	unavailable
Haiku 4.5	imcs21	test	10160897	symptom_127	10160897	0.003722	1.8564926250837743	not_mentioned		not_mentioned	correct	ok	not_mentioned	released	unavailable
Haiku 4.5	imcs21	test	10160897	symptom_128	10160897	0.003722	1.8564926250837743	not_mentioned		not_mentioned	correct	ok	not_mentioned	released	unavailable
Haiku 4.5	imcs21	test	10160897	symptom_129	10160897	0.003722	1.8564926250837743	not_mentioned		not_mentioned	correct	ok	not_mentioned	released	unavailable
Haiku 4.5	imcs21	test	10160897	symptom_130	10160897	0.003722	1.8564926250837743	not_mentioned		not_mentioned	correct	ok	not_mentioned	released	unavailable
Haiku 4.5	imcs21	test	10160897	symptom_131	10160897	0.003722	1.8564926250837743	not_mentioned		not_mentioned	correct	ok	not_mentioned	released	unavailable
Haiku 4.5	imcs21	test	10160897	symptom_132	10160897	0.003722	1.8564926250837743	not_mentioned		not_mentioned	correct	ok	not_mentioned	released	unavailable
Haiku 4.5	imcs21	test	10160897	symptom_133	10160897	0.003722	1.8564926250837743	not_mentioned		not_mentioned	correct	ok	not_mentioned	released	unavailable
Haiku 4.5	imcs21	test	10160897	symptom_134	10160897	0.003722	1.8564926250837743	not_mentioned		not_mentioned	correct	ok	not_mentioned	released	unavailable
Haiku 4.5	imcs21	test	10160897	symptom_135	10160897	0.003722	1.8564926250837743	not_mentioned		not_mentioned	correct	ok	not_mentioned	released	unavailable
Haiku 4.5	imcs21	test	10160897	symptom_136	10160897	0.003722	1.8564926250837743	not_mentioned		not_mentioned	correct	ok	not_mentioned	released	unavailable
Haiku 4.5	imcs21	test	10160897	symptom_137	10160897	0.003722	1.8564926250837743	not_mentioned		not_mentioned	correct	ok	not_mentioned	released	unavailable
Haiku 4.5	imcs21	test	10160897	symptom_138	10160897	0.003722	1.8564926250837743	not_mentioned		not_mentioned	correct	ok	not_mentioned	released	unavailable
Haiku 4.5	imcs21	test	10160897	symptom_139	10160897	0.003722	1.8564926250837743	not_mentioned		not_mentioned	correct	ok	not_mentioned	released	unavailable
Haiku 4.5	imcs21	test	10160897	symptom_140	10160897	0.003722	1.8564926250837743	not_mentioned		not_mentioned	correct	ok	not_mentioned	released	unavailable
Haiku 4.5	imcs21	test	10160897	symptom_141	10160897	0.003722	1.8564926250837743	not_mentioned		not_mentioned	correct	ok	not_mentioned	released	unavailable
Haiku 4.5	imcs21	test	10160897	symptom_142	10160897	0.003722	1.8564926250837743	not_mentioned		not_mentioned	correct	ok	not_mentioned	released	unavailable
Haiku 4.5	imcs21	test	10160897	symptom_143	10160897	0.003722	1.8564926250837743	not_mentioned		not_mentioned	correct	ok	not_mentioned	released	unavailable
Haiku 4.5	imcs21	test	10160897	symptom_144	10160897	0.003722	1.8564926250837743	not_mentioned		not_mentioned	correct	ok	not_mentioned	released	unavailable
Haiku 4.5	imcs21	test	10160897	symptom_145	10160897	0.003722	1.8564926250837743	not_mentioned		not_mentioned	correct	ok	not_mentioned	released	unavailable
Haiku 4.5	imcs21	test	10160897	symptom_146	10160897	0.003722	1.8564926250837743	not_mentioned		not_mentioned	correct	ok	not_mentioned	released	unavailable
Haiku 4.5	imcs21	test	10160897	symptom_147	10160897	0.003722	1.8564926250837743	uncertain	0.5	not_mentioned	incorrect	ok	not_mentioned	released	reported_percentage
Haiku 4.5	imcs21	test	10160897	symptom_148	10160897	0.003722	1.8564926250837743	not_mentioned		not_mentioned	correct	ok	not_mentioned	released	unavailable
Haiku 4.5	imcs21	test	10160897	symptom_149	10160897	0.003722	1.8564926250837743	not_mentioned		not_mentioned	correct	ok	not_mentioned	released	unavailable
Haiku 4.5	imcs21	test	10160897	symptom_150	10160897	0.003722	1.8564926250837743	not_mentioned		not_mentioned	correct	ok	not_mentioned	released	unavailable
Haiku 4.5	imcs21	test	10160897	symptom_151	10160897	0.003722	1.8564926250837743	not_mentioned		not_mentioned	correct	ok	not_mentioned	released	unavailable
Haiku 4.5	imcs21	test	10160897	symptom_152	10160897	0.003722	1.8564926250837743	not_mentioned		not_mentioned	correct	ok	not_mentioned	released	unavailable
Haiku 4.5	imcs21	test	10160897	symptom_153	10160897	0.003722	1.8564926250837743	not_mentioned		not_mentioned	correct	ok	not_mentioned	released	unavailable
Haiku 4.5	imcs21	test	10160897	symptom_154	10160897	0.003722	1.8564926250837743	not_mentioned		not_mentioned	correct	ok	not_mentioned	released	unavailable
Haiku 4.5	imcs21	test	10160897	symptom_155	10160897	0.003722	1.8564926250837743	not_mentioned		not_mentioned	correct	ok	not_mentioned	released	unavailable
Haiku 4.5	imcs21	test	10160897	symptom_156	10160897	0.003722	1.8564926250837743	not_mentioned		not_mentioned	correct	ok	not_mentioned	released	unavailable
Haiku 4.5	imcs21	test	10160897	symptom_157	10160897	0.003722	1.8564926250837743	not_mentioned		not_mentioned	correct	ok	not_mentioned	released	unavailable
Haiku 4.5	imcs21	test	10160897	symptom_158	10160897	0.003722	1.8564926250837743	not_mentioned		not_mentioned	correct	ok	not_mentioned	released	unavailable
Haiku 4.5	imcs21	test	10160897	symptom_159	10160897	0.003722	1.8564926250837743	not_mentioned		not_mentioned	correct	ok	not_mentioned	released	unavailable
Haiku 4.5	imcs21	test	10160897	symptom_160	10160897	0.003722	1.8564926250837743	not_mentioned		not_mentioned	correct	ok	not_mentioned	released	unavailable
Haiku 4.5	imcs21	test	10160897	symptom_161	10160897	0.003722	1.8564926250837743	not_mentioned		not_mentioned	correct	ok	not_mentioned	released	unavailable
Haiku 4.5	imcs21	test	10160897	symptom_162	10160897	0.003722	1.8564926250837743	not_mentioned		not_mentioned	correct	ok	not_mentioned	released	unavailable
Haiku 4.5	imcs21	test	10160897	symptom_163	10160897	0.003722	1.8564926250837743	not_mentioned		not_mentioned	correct	ok	not_mentioned	released	unavailable
Haiku 4.5	imcs21	test	10160897	symptom_164	10160897	0.003722	1.8564926250837743	not_mentioned		not_mentioned	correct	ok	not_mentioned	released	unavailable
Haiku 4.5	imcs21	test	10160897	symptom_165	10160897	0.003722	1.8564926250837743	not_mentioned		not_mentioned	correct	ok	not_mentioned	released	unavailable
Haiku 4.5	imcs21	test	10160897	symptom_166	10160897	0.003722	1.8564926250837743	not_mentioned		not_mentioned	correct	ok	not_mentioned	released	unavailable
Haiku 4.5	imcs21	test	10160897	symptom_167	10160897	0.003722	1.8564926250837743	not_mentioned		not_mentioned	correct	ok	not_mentioned	released	unavailable
Haiku 4.5	imcs21	test	10160897	symptom_168	10160897	0.003722	1.8564926250837743	not_mentioned		not_mentioned	correct	ok	not_mentioned	released	unavailable
Haiku 4.5	imcs21	test	10160897	symptom_169	10160897	0.003722	1.8564926250837743	not_mentioned		not_mentioned	correct	ok	not_mentioned	released	unavailable
Haiku 4.5	imcs21	test	10160897	symptom_170	10160897	0.003722	1.8564926250837743	not_mentioned		not_mentioned	correct	ok	not_mentioned	released	unavailable
Haiku 4.5	imcs21	test	10160897	symptom_171	10160897	0.003722	1.8564926250837743	not_mentioned		not_mentioned	correct	ok	not_mentioned	released	unavailable
Haiku 4.5	imcs21	test	10160897	symptom_172	10160897	0.003722	1.8564926250837743	not_mentioned		not_mentioned	correct	ok	not_mentioned	released	unavailable
Haiku 4.5	imcs21	test	10160897	symptom_173	10160897	0.003722	1.8564926250837743	not_mentioned		not_mentioned	correct	ok	not_mentioned	released	unavailable
Haiku 4.5	imcs21	test	10160897	symptom_174	10160897	0.003722	1.8564926250837743	not_mentioned		not_mentioned	correct	ok	not_mentioned	released	unavailable
Haiku 4.5	imcs21	test	10160897	symptom_175	10160897	0.003722	1.8564926250837743	uncertain	0.55	not_mentioned	incorrect	ok	not_mentioned	released	reported_percentage
Haiku 4.5	imcs21	test	10160897	symptom_176	10160897	0.003722	1.8564926250837743	not_mentioned		not_mentioned	correct	ok	not_mentioned	released	unavailable
Haiku 4.5	imcs21	test	10160897	symptom_177	10160897	0.003722	1.8564926250837743	not_mentioned		not_mentioned	correct	ok	not_mentioned	released	unavailable
Haiku 4.5	imcs21	test	10160897	symptom_178	10160897	0.003722	1.8564926250837743	not_mentioned		not_mentioned	correct	ok	not_mentioned	released	unavailable
Haiku 4.5	imcs21	test	10160897	symptom_179	10160897	0.003722	1.8564926250837743	not_mentioned		not_mentioned	correct	ok	not_mentioned	released	unavailable
Haiku 4.5	imcs21	test	10160897	symptom_180	10160897	0.003722	1.8564926250837743	not_mentioned		not_mentioned	correct	ok	not_mentioned	released	unavailable
Haiku 4.5	imcs21	test	10160897	symptom_181	10160897	0.003722	1.8564926250837743	not_mentioned		not_mentioned	correct	ok	not_mentioned	released	unavailable
Haiku 4.5	imcs21	test	10160897	symptom_182	10160897	0.003722	1.8564926250837743	not_mentioned		not_mentioned	correct	ok	not_mentioned	released	unavailable
Haiku 4.5	imcs21	test	10160897	symptom_183	10160897	0.003722	1.8564926250837743	not_mentioned		not_mentioned	correct	ok	not_mentioned	released	unavailable
Haiku 4.5	imcs21	test	10160897	symptom_184	10160897	0.003722	1.8564926250837743	not_mentioned		not_mentioned	correct	ok	not_mentioned	released	unavailable
Haiku 4.5	imcs21	test	10160897	symptom_185	10160897	0.003722	1.8564926250837743	not_mentioned		not_mentioned	correct	ok	not_mentioned	released	unavailable
Haiku 4.5	imcs21	test	10160897	symptom_186	10160897	0.003722	1.8564926250837743	not_mentioned		not_mentioned	correct	ok	not_mentioned	released	unavailable
Haiku 4.5	imcs21	test	10160897	symptom_187	10160897	0.003722	1.8564926250837743	not_mentioned		not_mentioned	correct	ok	not_mentioned	released	unavailable
Haiku 4.5	imcs21	test	10160897	symptom_188	10160897	0.003722	1.8564926250837743	not_mentioned		not_mentioned	correct	ok	not_mentioned	released	unavailable
Haiku 4.5	imcs21	test	10160897	symptom_189	10160897	0.003722	1.8564926250837743	not_mentioned		not_mentioned	correct	ok	not_mentioned	released	unavailable
Haiku 4.5	imcs21	test	10160897	symptom_190	10160897	0.003722	1.8564926250837743	not_mentioned		not_mentioned	correct	ok	not_mentioned	released	unavailable
Haiku 4.5	imcs21	test	10160897	symptom_191	10160897	0.003722	1.8564926250837743	not_mentioned		not_mentioned	correct	ok	not_mentioned	released	unavailable
Haiku 4.5	imcs21	test	10160897	symptom_192	10160897	0.003722	1.8564926250837743	not_mentioned		not_mentioned	correct	ok	not_mentioned	released	unavailable
Haiku 4.5	imcs21	test	10160897	symptom_193	10160897	0.003722	1.8564926250837743	not_mentioned		not_mentioned	correct	ok	not_mentioned	released	unavailable
Haiku 4.5	imcs21	test	10160897	symptom_194	10160897	0.003722	1.8564926250837743	not_mentioned		not_mentioned	correct	ok	not_mentioned	released	unavailable
Haiku 4.5	imcs21	test	10160897	symptom_195	10160897	0.003722	1.8564926250837743	not_mentioned		not_mentioned	correct	ok	not_mentioned	released	unavailable
Haiku 4.5	imcs21	test	10160897	symptom_196	10160897	0.003722	1.8564926250837743	not_mentioned		not_mentioned	correct	ok	not_mentioned	released	unavailable
Haiku 4.5	imcs21	test	10160897	symptom_197	10160897	0.003722	1.8564926250837743	not_mentioned		not_mentioned	correct	ok	not_mentioned	released	unavailable
Haiku 4.5	imcs21	test	10160897	symptom_198	10160897	0.003722	1.8564926250837743	not_mentioned		not_mentioned	correct	ok	not_mentioned	released	unavailable
Haiku 4.5	imcs21	test	10160897	symptom_199	10160897	0.003722	1.8564926250837743	not_mentioned		not_mentioned	correct	ok	not_mentioned	released	unavailable
Haiku 4.5	imcs21	test	10160897	symptom_200	10160897	0.003722	1.8564926250837743	not_mentioned		not_mentioned	correct	ok	not_mentioned	released	unavailable
Haiku 4.5	imcs21	test	10160897	symptom_201	10160897	0.003722	1.8564926250837743	not_mentioned		not_mentioned	correct	ok	not_mentioned	released	unavailable
Haiku 4.5	imcs21	test	10160897	symptom_202	10160897	0.003722	1.8564926250837743	not_mentioned		not_mentioned	correct	ok	not_mentioned	released	unavailable
Haiku 4.5	imcs21	test	10160897	symptom_203	10160897	0.003722	1.8564926250837743	not_mentioned		not_mentioned	correct	ok	not_mentioned	released	unavailable
Haiku 4.5	imcs21	test	10160897	symptom_204	10160897	0.003722	1.8564926250837743	not_mentioned		not_mentioned	correct	ok	not_mentioned	released	unavailable
Haiku 4.5	imcs21	test	10160897	symptom_205	10160897	0.003722	1.8564926250837743	not_mentioned		not_mentioned	correct	ok	not_mentioned	released	unavailable
Haiku 4.5	imcs21	test	10160897	symptom_206	10160897	0.003722	1.8564926250837743	not_mentioned		not_mentioned	correct	ok	not_mentioned	released	unavailable
Haiku 4.5	imcs21	test	10160897	symptom_207	10160897	0.003722	1.8564926250837743	not_mentioned		not_mentioned	correct	ok	not_mentioned	released	unavailable
Haiku 4.5	imcs21	test	10160897	symptom_208	10160897	0.003722	1.8564926250837743	not_mentioned		not_mentioned	correct	ok	not_mentioned	released	unavailable
Haiku 4.5	imcs21	test	10160897	symptom_209	10160897	0.003722	1.8564926250837743	not_mentioned		not_mentioned	correct	ok	not_mentioned	released	unavailable
Haiku 4.5	imcs21	test	10160897	symptom_210	10160897	0.003722	1.8564926250837743	not_mentioned		not_mentioned	correct	ok	not_mentioned	released	unavailable
Haiku 4.5	imcs21	test	10160897	symptom_211	10160897	0.003722	1.8564926250837743	not_mentioned		not_mentioned	correct	ok	not_mentioned	released	unavailable
Haiku 4.5	imcs21	test	10160897	symptom_212	10160897	0.003722	1.8564926250837743	not_mentioned		not_mentioned	correct	ok	not_mentioned	released	unavailable
Haiku 4.5	imcs21	test	10160897	symptom_213	10160897	0.003722	1.8564926250837743	not_mentioned		not_mentioned	correct	ok	not_mentioned	released	unavailable
Haiku 4.5	imcs21	test	10160897	symptom_214	10160897	0.003722	1.8564926250837743	not_mentioned		not_mentioned	correct	ok	not_mentioned	released	unavailable
Haiku 4.5	imcs21	test	10160897	symptom_215	10160897	0.003722	1.8564926250837743	not_mentioned		not_mentioned	correct	ok	not_mentioned	released	unavailable
Haiku 4.5	imcs21	test	10160897	symptom_216	10160897	0.003722	1.8564926250837743	not_mentioned		not_mentioned	correct	ok	not_mentioned	released	unavailable
Haiku 4.5	imcs21	test	10160897	symptom_217	10160897	0.003722	1.8564926250837743	not_mentioned		not_mentioned	correct	ok	not_mentioned	released	unavailable
Haiku 4.5	imcs21	test	10160897	symptom_218	10160897	0.003722	1.8564926250837743	not_mentioned		not_mentioned	correct	ok	not_mentioned	released	unavailable
Haiku 4.5	imcs21	test	10160897	symptom_219	10160897	0.003722	1.8564926250837743	not_mentioned		not_mentioned	correct	ok	not_mentioned	released	unavailable
Haiku 4.5	imcs21	test	10160897	symptom_220	10160897	0.003722	1.8564926250837743	not_mentioned		not_mentioned	correct	ok	not_mentioned	released	unavailable
Haiku 4.5	imcs21	test	10160897	symptom_221	10160897	0.003722	1.8564926250837743	not_mentioned		not_mentioned	correct	ok	not_mentioned	released	unavailable
Haiku 4.5	imcs21	test	10160897	symptom_222	10160897	0.003722	1.8564926250837743	not_mentioned		not_mentioned	correct	ok	not_mentioned	released	unavailable
Haiku 4.5	imcs21	test	10160897	symptom_223	10160897	0.003722	1.8564926250837743	not_mentioned		not_mentioned	correct	ok	not_mentioned	released	unavailable
Haiku 4.5	imcs21	test	10160897	symptom_224	10160897	0.003722	1.8564926250837743	not_mentioned		not_mentioned	correct	ok	not_mentioned	released	unavailable
Haiku 4.5	imcs21	test	10160897	symptom_225	10160897	0.003722	1.8564926250837743	not_mentioned		not_mentioned	correct	ok	not_mentioned	released	unavailable
Haiku 4.5	imcs21	test	10160897	symptom_226	10160897	0.003722	1.8564926250837743	not_mentioned		not_mentioned	correct	ok	not_mentioned	released	unavailable
Haiku 4.5	imcs21	test	10160897	symptom_227	10160897	0.003722	1.8564926250837743	not_mentioned		not_mentioned	correct	ok	not_mentioned	released	unavailable
Haiku 4.5	imcs21	test	10160897	symptom_228	10160897	0.003722	1.8564926250837743	not_mentioned		not_mentioned	correct	ok	not_mentioned	released	unavailable
Haiku 4.5	imcs21	test	10160897	symptom_229	10160897	0.003722	1.8564926250837743	not_mentioned		not_mentioned	correct	ok	not_mentioned	released	unavailable
Haiku 4.5	imcs21	test	10160897	symptom_230	10160897	0.003722	1.8564926250837743	not_mentioned		not_mentioned	correct	ok	not_mentioned	released	unavailable
Haiku 4.5	imcs21	test	10160897	symptom_231	10160897	0.003722	1.8564926250837743	not_mentioned		not_mentioned	correct	ok	not_mentioned	released	unavailable
Haiku 4.5	imcs21	test	10160897	symptom_232	10160897	0.003722	1.8564926250837743	not_mentioned		not_mentioned	correct	ok	not_mentioned	released	unavailable
Haiku 4.5	imcs21	test	10160897	symptom_233	10160897	0.003722	1.8564926250837743	not_mentioned		not_mentioned	correct	ok	not_mentioned	released	unavailable
Haiku 4.5	imcs21	test	10160897	symptom_234	10160897	0.003722	1.8564926250837743	not_mentioned		not_mentioned	correct	ok	not_mentioned	released	unavailable
Haiku 4.5	imcs21	test	10160897	symptom_235	10160897	0.003722	1.8564926250837743	not_mentioned		not_mentioned	correct	ok	not_mentioned	released	unavailable
Haiku 4.5	imcs21	test	10160897	symptom_236	10160897	0.003722	1.8564926250837743	not_mentioned		not_mentioned	correct	ok	not_mentioned	released	unavailable
Haiku 4.5	imcs21	test	10160897	symptom_237	10160897	0.003722	1.8564926250837743	not_mentioned		not_mentioned	correct	ok	not_mentioned	released	unavailable
Haiku 4.5	imcs21	test	10160897	symptom_238	10160897	0.003722	1.8564926250837743	not_mentioned		not_mentioned	correct	ok	not_mentioned	released	unavailable
Haiku 4.5	imcs21	test	10160897	symptom_239	10160897	0.003722	1.8564926250837743	not_mentioned		not_mentioned	correct	ok	not_mentioned	released	unavailable
Haiku 4.5	imcs21	test	10160897	symptom_240	10160897	0.003722	1.8564926250837743	not_mentioned		not_mentioned	correct	ok	not_mentioned	released	unavailable
Haiku 4.5	imcs21	test	10160897	symptom_241	10160897	0.003722	1.8564926250837743	not_mentioned		not_mentioned	correct	ok	not_mentioned	released	unavailable
Haiku 4.5	imcs21	test	10160897	symptom_242	10160897	0.003722	1.8564926250837743	not_mentioned		not_mentioned	correct	ok	not_mentioned	released	unavailable
Haiku 4.5	imcs21	test	10160897	symptom_243	10160897	0.003722	1.8564926250837743	not_mentioned		not_mentioned	correct	ok	not_mentioned	released	unavailable
Haiku 4.5	imcs21	test	10160897	symptom_244	10160897	0.003722	1.8564926250837743	not_mentioned		not_mentioned	correct	ok	not_mentioned	released	unavailable
Haiku 4.5	imcs21	test	10160897	symptom_245	10160897	0.003722	1.8564926250837743	not_mentioned		not_mentioned	correct	ok	not_mentioned	released	unavailable
Haiku 4.5	imcs21	test	10160897	symptom_246	10160897	0.003722	1.8564926250837743	not_mentioned		not_mentioned	correct	ok	not_mentioned	released	unavailable
Haiku 4.5	imcs21	test	10160897	symptom_247	10160897	0.003722	1.8564926250837743	not_mentioned		not_mentioned	correct	ok	not_mentioned	released	unavailable
Haiku 4.5	imcs21	test	10160897	symptom_248	10160897	0.003722	1.8564926250837743	not_mentioned		not_mentioned	correct	ok	not_mentioned	released	unavailable
Haiku 4.5	imcs21	test	10160897	symptom_249	10160897	0.003722	1.8564926250837743	not_mentioned		not_mentioned	correct	ok	not_mentioned	released	unavailable
Haiku 4.5	imcs21	test	10160897	symptom_250	10160897	0.003722	1.8564926250837743	uncertain	0.6	not_mentioned	incorrect	ok	not_mentioned	released	reported_percentage
Haiku 4.5	imcs21	test	10160897	symptom_251	10160897	0.003722	1.8564926250837743	not_mentioned		not_mentioned	correct	ok	not_mentioned	released	unavailable
Haiku 4.5	imcs21	test	10160897	symptom_252	10160897	0.003722	1.8564926250837743	not_mentioned		not_mentioned	correct	ok	not_mentioned	released	unavailable
Haiku 4.5	imcs21	test	10160897	symptom_253	10160897	0.003722	1.8564926250837743	not_mentioned		not_mentioned	correct	ok	not_mentioned	released	unavailable
Haiku 4.5	imcs21	test	10160897	symptom_254	10160897	0.003722	1.8564926250837743	not_mentioned		not_mentioned	correct	ok	not_mentioned	released	unavailable
Haiku 4.5	imcs21	test	10160897	symptom_255	10160897	0.003722	1.8564926250837743	not_mentioned		not_mentioned	correct	ok	not_mentioned	released	unavailable
Haiku 4.5	imcs21	test	10160897	symptom_256	10160897	0.003722	1.8564926250837743	not_mentioned		not_mentioned	correct	ok	not_mentioned	released	unavailable
Haiku 4.5	imcs21	test	10160897	symptom_257	10160897	0.003722	1.8564926250837743	not_mentioned		not_mentioned	correct	ok	not_mentioned	released	unavailable
Haiku 4.5	imcs21	test	10160897	symptom_258	10160897	0.003722	1.8564926250837743	not_mentioned		not_mentioned	correct	ok	not_mentioned	released	unavailable
Haiku 4.5	imcs21	test	10160897	symptom_259	10160897	0.003722	1.8564926250837743	not_mentioned		not_mentioned	correct	ok	not_mentioned	released	unavailable
Haiku 4.5	imcs21	test	10160897	symptom_260	10160897	0.003722	1.8564926250837743	not_mentioned		not_mentioned	correct	ok	not_mentioned	released	unavailable
Haiku 4.5	imcs21	test	10160897	symptom_261	10160897	0.003722	1.8564926250837743	not_mentioned		not_mentioned	correct	ok	not_mentioned	released	unavailable
Haiku 4.5	imcs21	test	10160897	symptom_262	10160897	0.003722	1.8564926250837743	not_mentioned		not_mentioned	correct	ok	not_mentioned	released	unavailable
Haiku 4.5	imcs21	test	10160897	symptom_263	10160897	0.003722	1.8564926250837743	not_mentioned		not_mentioned	correct	ok	not_mentioned	released	unavailable
Haiku 4.5	imcs21	test	10160897	symptom_264	10160897	0.003722	1.8564926250837743	not_mentioned		not_mentioned	correct	ok	not_mentioned	released	unavailable
Haiku 4.5	imcs21	test	10160897	symptom_265	10160897	0.003722	1.8564926250837743	not_mentioned		not_mentioned	correct	ok	not_mentioned	released	unavailable
Haiku 4.5	imcs21	test	10160897	symptom_266	10160897	0.003722	1.8564926250837743	not_mentioned		not_mentioned	correct	ok	not_mentioned	released	unavailable
Haiku 4.5	imcs21	test	10160897	symptom_267	10160897	0.003722	1.8564926250837743	not_mentioned		not_mentioned	correct	ok	not_mentioned	released	unavailable
Haiku 4.5	imcs21	test	10160897	symptom_268	10160897	0.003722	1.8564926250837743	not_mentioned		not_mentioned	correct	ok	not_mentioned	released	unavailable
Haiku 4.5	imcs21	test	10160897	symptom_269	10160897	0.003722	1.8564926250837743	not_mentioned		not_mentioned	correct	ok	not_mentioned	released	unavailable
Haiku 4.5	imcs21	test	10160897	symptom_270	10160897	0.003722	1.8564926250837743	not_mentioned		not_mentioned	correct	ok	not_mentioned	released	unavailable
Haiku 4.5	imcs21	test	10160897	symptom_271	10160897	0.003722	1.8564926250837743	not_mentioned		not_mentioned	correct	ok	not_mentioned	released	unavailable
Haiku 4.5	imcs21	test	10160897	symptom_272	10160897	0.003722	1.8564926250837743	not_mentioned		not_mentioned	correct	ok	not_mentioned	released	unavailable
Haiku 4.5	imcs21	test	10160897	symptom_273	10160897	0.003722	1.8564926250837743	not_mentioned		not_mentioned	correct	ok	not_mentioned	released	unavailable
Haiku 4.5	imcs21	test	10160897	symptom_274	10160897	0.003722	1.8564926250837743	not_mentioned		not_mentioned	correct	ok	not_mentioned	released	unavailable
Haiku 4.5	imcs21	test	10160897	symptom_275	10160897	0.003722	1.8564926250837743	not_mentioned		not_mentioned	correct	ok	not_mentioned	released	unavailable
Haiku 4.5	imcs21	test	10160897	symptom_276	10160897	0.003722	1.8564926250837743	not_mentioned		not_mentioned	correct	ok	not_mentioned	released	unavailable
Haiku 4.5	imcs21	test	10160897	symptom_277	10160897	0.003722	1.8564926250837743	not_mentioned		not_mentioned	correct	ok	not_mentioned	released	unavailable
Haiku 4.5	imcs21	test	10160897	symptom_278	10160897	0.003722	1.8564926250837743	not_mentioned		not_mentioned	correct	ok	not_mentioned	released	unavailable
Haiku 4.5	imcs21	test	10160897	symptom_279	10160897	0.003722	1.8564926250837743	not_mentioned		not_mentioned	correct	ok	not_mentioned	released	unavailable
Haiku 4.5	imcs21	test	10160897	symptom_280	10160897	0.003722	1.8564926250837743	not_mentioned		not_mentioned	correct	ok	not_mentioned	released	unavailable
Haiku 4.5	imcs21	test	10160897	symptom_281	10160897	0.003722	1.8564926250837743	not_mentioned		not_mentioned	correct	ok	not_mentioned	released	unavailable
Haiku 4.5	imcs21	test	10160897	symptom_282	10160897	0.003722	1.8564926250837743	not_mentioned		not_mentioned	correct	ok	not_mentioned	released	unavailable
Haiku 4.5	imcs21	test	10160897	symptom_283	10160897	0.003722	1.8564926250837743	not_mentioned		not_mentioned	correct	ok	not_mentioned	released	unavailable
Haiku 4.5	imcs21	test	10160897	symptom_284	10160897	0.003722	1.8564926250837743	not_mentioned		not_mentioned	correct	ok	not_mentioned	released	unavailable
Haiku 4.5	imcs21	test	10160897	symptom_285	10160897	0.003722	1.8564926250837743	not_mentioned		not_mentioned	correct	ok	not_mentioned	released	unavailable
Haiku 4.5	imcs21	test	10160897	symptom_286	10160897	0.003722	1.8564926250837743	not_mentioned		not_mentioned	correct	ok	not_mentioned	released	unavailable
Haiku 4.5	imcs21	test	10160897	symptom_287	10160897	0.003722	1.8564926250837743	not_mentioned		not_mentioned	correct	ok	not_mentioned	released	unavailable
Haiku 4.5	imcs21	test	10160897	symptom_288	10160897	0.003722	1.8564926250837743	not_mentioned		not_mentioned	correct	ok	not_mentioned	released	unavailable
Haiku 4.5	imcs21	test	10160897	symptom_289	10160897	0.003722	1.8564926250837743	not_mentioned		not_mentioned	correct	ok	not_mentioned	released	unavailable
Haiku 4.5	imcs21	test	10160897	symptom_290	10160897	0.003722	1.8564926250837743	not_mentioned		not_mentioned	correct	ok	not_mentioned	released	unavailable
Haiku 4.5	imcs21	test	10160897	symptom_291	10160897	0.003722	1.8564926250837743	not_mentioned		not_mentioned	correct	ok	not_mentioned	released	unavailable
Haiku 4.5	imcs21	test	10160897	symptom_292	10160897	0.003722	1.8564926250837743	not_mentioned		not_mentioned	correct	ok	not_mentioned	released	unavailable
Haiku 4.5	imcs21	test	10160897	symptom_293	10160897	0.003722	1.8564926250837743	not_mentioned		not_mentioned	correct	ok	not_mentioned	released	unavailable
Haiku 4.5	imcs21	test	10160897	symptom_294	10160897	0.003722	1.8564926250837743	not_mentioned		not_mentioned	correct	ok	not_mentioned	released	unavailable
Haiku 4.5	imcs21	test	10160897	symptom_295	10160897	0.003722	1.8564926250837743	not_mentioned		not_mentioned	correct	ok	not_mentioned	released	unavailable
Haiku 4.5	imcs21	test	10160897	symptom_296	10160897	0.003722	1.8564926250837743	not_mentioned		not_mentioned	correct	ok	not_mentioned	released	unavailable
Haiku 4.5	imcs21	test	10160897	symptom_297	10160897	0.003722	1.8564926250837743	not_mentioned		not_mentioned	correct	ok	not_mentioned	released	unavailable
Haiku 4.5	imcs21	test	10160897	symptom_298	10160897	0.003722	1.8564926250837743	not_mentioned		not_mentioned	correct	ok	not_mentioned	released	unavailable
Haiku 4.5	imcs21	test	10160897	symptom_299	10160897	0.003722	1.8564926250837743	not_mentioned		not_mentioned	correct	ok	not_mentioned	released	unavailable
Haiku 4.5	imcs21	test	10160897	symptom_300	10160897	0.003722	1.8564926250837743	not_mentioned		not_mentioned	correct	ok	not_mentioned	released	unavailable
Haiku 4.5	imcs21	test	10160897	symptom_301	10160897	0.003722	1.8564926250837743	not_mentioned		not_mentioned	correct	ok	not_mentioned	released	unavailable
Haiku 4.5	imcs21	test	10160897	symptom_302	10160897	0.003722	1.8564926250837743	not_mentioned		not_mentioned	correct	ok	not_mentioned	released	unavailable
Haiku 4.5	imcs21	test	10160897	symptom_303	10160897	0.003722	1.8564926250837743	not_mentioned		not_mentioned	correct	ok	not_mentioned	released	unavailable
Haiku 4.5	imcs21	test	10160897	symptom_304	10160897	0.003722	1.8564926250837743	not_mentioned		not_mentioned	correct	ok	not_mentioned	released	unavailable
Haiku 4.5	imcs21	test	10160897	symptom_305	10160897	0.003722	1.8564926250837743	not_mentioned		not_mentioned	correct	ok	not_mentioned	released	unavailable
Haiku 4.5	imcs21	test	10160897	symptom_306	10160897	0.003722	1.8564926250837743	not_mentioned		not_mentioned	correct	ok	not_mentioned	released	unavailable
Haiku 4.5	imcs21	test	10160897	symptom_307	10160897	0.003722	1.8564926250837743	not_mentioned		not_mentioned	correct	ok	not_mentioned	released	unavailable
Haiku 4.5	imcs21	test	10160897	symptom_308	10160897	0.003722	1.8564926250837743	not_mentioned		not_mentioned	correct	ok	not_mentioned	released	unavailable
Haiku 4.5	imcs21	test	10160897	symptom_309	10160897	0.003722	1.8564926250837743	not_mentioned		not_mentioned	correct	ok	not_mentioned	released	unavailable
Haiku 4.5	imcs21	test	10160897	symptom_310	10160897	0.003722	1.8564926250837743	not_mentioned		not_mentioned	correct	ok	not_mentioned	released	unavailable
Haiku 4.5	imcs21	test	10160897	symptom_311	10160897	0.003722	1.8564926250837743	not_mentioned		not_mentioned	correct	ok	not_mentioned	released	unavailable
Haiku 4.5	imcs21	test	10160897	symptom_312	10160897	0.003722	1.8564926250837743	not_mentioned		not_mentioned	correct	ok	not_mentioned	released	unavailable
Haiku 4.5	imcs21	test	10160897	symptom_313	10160897	0.003722	1.8564926250837743	not_mentioned		not_mentioned	correct	ok	not_mentioned	released	unavailable
Haiku 4.5	imcs21	test	10160897	symptom_314	10160897	0.003722	1.8564926250837743	not_mentioned		not_mentioned	correct	ok	not_mentioned	released	unavailable
Haiku 4.5	imcs21	test	10160897	symptom_315	10160897	0.003722	1.8564926250837743	not_mentioned		not_mentioned	correct	ok	not_mentioned	released	unavailable
Haiku 4.5	imcs21	test	10160897	symptom_316	10160897	0.003722	1.8564926250837743	not_mentioned		not_mentioned	correct	ok	not_mentioned	released	unavailable
Haiku 4.5	imcs21	test	10160897	symptom_317	10160897	0.003722	1.8564926250837743	not_mentioned		not_mentioned	correct	ok	not_mentioned	released	unavailable
Haiku 4.5	imcs21	test	10160897	symptom_318	10160897	0.003722	1.8564926250837743	not_mentioned		not_mentioned	correct	ok	not_mentioned	released	unavailable
Haiku 4.5	imcs21	test	10160897	symptom_319	10160897	0.003722	1.8564926250837743	not_mentioned		not_mentioned	correct	ok	not_mentioned	released	unavailable
Haiku 4.5	imcs21	test	10160897	symptom_320	10160897	0.003722	1.8564926250837743	not_mentioned		not_mentioned	correct	ok	not_mentioned	released	unavailable
Haiku 4.5	imcs21	test	10160897	symptom_321	10160897	0.003722	1.8564926250837743	not_mentioned		not_mentioned	correct	ok	not_mentioned	released	unavailable
Haiku 4.5	imcs21	test	10160897	symptom_322	10160897	0.003722	1.8564926250837743	not_mentioned		not_mentioned	correct	ok	not_mentioned	released	unavailable
Haiku 4.5	imcs21	test	10160897	symptom_323	10160897	0.003722	1.8564926250837743	not_mentioned		not_mentioned	correct	ok	not_mentioned	released	unavailable
Haiku 4.5	imcs21	test	10160897	symptom_324	10160897	0.003722	1.8564926250837743	not_mentioned		not_mentioned	correct	ok	not_mentioned	released	unavailable
Haiku 4.5	imcs21	test	10160897	symptom_325	10160897	0.003722	1.8564926250837743	not_mentioned		not_mentioned	correct	ok	not_mentioned	released	unavailable
Haiku 4.5	imcs21	test	10160897	symptom_326	10160897	0.003722	1.8564926250837743	not_mentioned		not_mentioned	correct	ok	not_mentioned	released	unavailable
Haiku 4.5	imcs21	test	10160897	symptom_327	10160897	0.003722	1.8564926250837743	not_mentioned		not_mentioned	correct	ok	not_mentioned	released	unavailable
Haiku 4.5	imcs21	test	10160897	symptom_328	10160897	0.003722	1.8564926250837743	not_mentioned		not_mentioned	correct	ok	not_mentioned	released	unavailable
Haiku 4.5	imcs21	test	10160897	symptom_329	10160897	0.003722	1.8564926250837743	not_mentioned		not_mentioned	correct	ok	not_mentioned	released	unavailable
Haiku 4.5	imcs21	test	10160897	symptom_330	10160897	0.003722	1.8564926250837743	not_mentioned		not_mentioned	correct	ok	not_mentioned	released	unavailable
Haiku 4.5	imcs21	test	10162960	symptom_000	10162960	0.003385	1.3399156250525266	not_mentioned		not_mentioned	correct	ok	not_mentioned	released	unavailable
Haiku 4.5	imcs21	test	10162960	symptom_001	10162960	0.003385	1.3399156250525266	not_mentioned		not_mentioned	correct	ok	not_mentioned	released	unavailable
Haiku 4.5	imcs21	test	10162960	symptom_002	10162960	0.003385	1.3399156250525266	not_mentioned		not_mentioned	correct	ok	not_mentioned	released	unavailable
Haiku 4.5	imcs21	test	10162960	symptom_003	10162960	0.003385	1.3399156250525266	not_mentioned		not_mentioned	correct	ok	not_mentioned	released	unavailable
Haiku 4.5	imcs21	test	10162960	symptom_004	10162960	0.003385	1.3399156250525266	positive	0.85	not_mentioned	incorrect	ok	not_mentioned	released	reported_percentage
Haiku 4.5	imcs21	test	10162960	symptom_005	10162960	0.003385	1.3399156250525266	not_mentioned		not_mentioned	correct	ok	not_mentioned	released	unavailable
Haiku 4.5	imcs21	test	10162960	symptom_006	10162960	0.003385	1.3399156250525266	not_mentioned		not_mentioned	correct	ok	not_mentioned	released	unavailable
Haiku 4.5	imcs21	test	10162960	symptom_007	10162960	0.003385	1.3399156250525266	not_mentioned		not_mentioned	correct	ok	not_mentioned	released	unavailable
Haiku 4.5	imcs21	test	10162960	symptom_008	10162960	0.003385	1.3399156250525266	not_mentioned		not_mentioned	correct	ok	not_mentioned	released	unavailable
Haiku 4.5	imcs21	test	10162960	symptom_009	10162960	0.003385	1.3399156250525266	not_mentioned		not_mentioned	correct	ok	not_mentioned	released	unavailable
Haiku 4.5	imcs21	test	10162960	symptom_010	10162960	0.003385	1.3399156250525266	positive	0.95	positive	correct	ok	positive	released	reported_percentage
Haiku 4.5	imcs21	test	10162960	symptom_011	10162960	0.003385	1.3399156250525266	not_mentioned		not_mentioned	correct	ok	not_mentioned	released	unavailable
Haiku 4.5	imcs21	test	10162960	symptom_012	10162960	0.003385	1.3399156250525266	not_mentioned		not_mentioned	correct	ok	not_mentioned	released	unavailable
Haiku 4.5	imcs21	test	10162960	symptom_013	10162960	0.003385	1.3399156250525266	not_mentioned		not_mentioned	correct	ok	not_mentioned	released	unavailable
Haiku 4.5	imcs21	test	10162960	symptom_014	10162960	0.003385	1.3399156250525266	not_mentioned		not_mentioned	correct	ok	not_mentioned	released	unavailable
Haiku 4.5	imcs21	test	10162960	symptom_015	10162960	0.003385	1.3399156250525266	not_mentioned		not_mentioned	correct	ok	not_mentioned	released	unavailable
Haiku 4.5	imcs21	test	10162960	symptom_016	10162960	0.003385	1.3399156250525266	not_mentioned		not_mentioned	correct	ok	not_mentioned	released	unavailable
Haiku 4.5	imcs21	test	10162960	symptom_017	10162960	0.003385	1.3399156250525266	not_mentioned		not_mentioned	correct	ok	not_mentioned	released	unavailable
Haiku 4.5	imcs21	test	10162960	symptom_018	10162960	0.003385	1.3399156250525266	not_mentioned		not_mentioned	correct	ok	not_mentioned	released	unavailable
Haiku 4.5	imcs21	test	10162960	symptom_019	10162960	0.003385	1.3399156250525266	not_mentioned		not_mentioned	correct	ok	not_mentioned	released	unavailable
Haiku 4.5	imcs21	test	10162960	symptom_020	10162960	0.003385	1.3399156250525266	not_mentioned		not_mentioned	correct	ok	not_mentioned	released	unavailable
Haiku 4.5	imcs21	test	10162960	symptom_021	10162960	0.003385	1.3399156250525266	not_mentioned		not_mentioned	correct	ok	not_mentioned	released	unavailable
Haiku 4.5	imcs21	test	10162960	symptom_022	10162960	0.003385	1.3399156250525266	not_mentioned		not_mentioned	correct	ok	not_mentioned	released	unavailable
Haiku 4.5	imcs21	test	10162960	symptom_023	10162960	0.003385	1.3399156250525266	not_mentioned		not_mentioned	correct	ok	not_mentioned	released	unavailable
Haiku 4.5	imcs21	test	10162960	symptom_024	10162960	0.003385	1.3399156250525266	not_mentioned		not_mentioned	correct	ok	not_mentioned	released	unavailable
Haiku 4.5	imcs21	test	10162960	symptom_025	10162960	0.003385	1.3399156250525266	not_mentioned		not_mentioned	correct	ok	not_mentioned	released	unavailable
Haiku 4.5	imcs21	test	10162960	symptom_026	10162960	0.003385	1.3399156250525266	not_mentioned		not_mentioned	correct	ok	not_mentioned	released	unavailable
Haiku 4.5	imcs21	test	10162960	symptom_027	10162960	0.003385	1.3399156250525266	not_mentioned		not_mentioned	correct	ok	not_mentioned	released	unavailable
Haiku 4.5	imcs21	test	10162960	symptom_028	10162960	0.003385	1.3399156250525266	not_mentioned		not_mentioned	correct	ok	not_mentioned	released	unavailable
Haiku 4.5	imcs21	test	10162960	symptom_029	10162960	0.003385	1.3399156250525266	not_mentioned		not_mentioned	correct	ok	not_mentioned	released	unavailable
Haiku 4.5	imcs21	test	10162960	symptom_030	10162960	0.003385	1.3399156250525266	not_mentioned		not_mentioned	correct	ok	not_mentioned	released	unavailable
Haiku 4.5	imcs21	test	10162960	symptom_031	10162960	0.003385	1.3399156250525266	not_mentioned		not_mentioned	correct	ok	not_mentioned	released	unavailable
Haiku 4.5	imcs21	test	10162960	symptom_032	10162960	0.003385	1.3399156250525266	not_mentioned		not_mentioned	correct	ok	not_mentioned	released	unavailable
Haiku 4.5	imcs21	test	10162960	symptom_033	10162960	0.003385	1.3399156250525266	not_mentioned		not_mentioned	correct	ok	not_mentioned	released	unavailable
Haiku 4.5	imcs21	test	10162960	symptom_034	10162960	0.003385	1.3399156250525266	not_mentioned		not_mentioned	correct	ok	not_mentioned	released	unavailable
Haiku 4.5	imcs21	test	10162960	symptom_035	10162960	0.003385	1.3399156250525266	not_mentioned		not_mentioned	correct	ok	not_mentioned	released	unavailable
Haiku 4.5	imcs21	test	10162960	symptom_036	10162960	0.003385	1.3399156250525266	not_mentioned		not_mentioned	correct	ok	not_mentioned	released	unavailable
Haiku 4.5	imcs21	test	10162960	symptom_037	10162960	0.003385	1.3399156250525266	not_mentioned		not_mentioned	correct	ok	not_mentioned	released	unavailable
Haiku 4.5	imcs21	test	10162960	symptom_038	10162960	0.003385	1.3399156250525266	not_mentioned		not_mentioned	correct	ok	not_mentioned	released	unavailable
Haiku 4.5	imcs21	test	10162960	symptom_039	10162960	0.003385	1.3399156250525266	not_mentioned		not_mentioned	correct	ok	not_mentioned	released	unavailable
Haiku 4.5	imcs21	test	10162960	symptom_040	10162960	0.003385	1.3399156250525266	not_mentioned		not_mentioned	correct	ok	not_mentioned	released	unavailable
Haiku 4.5	imcs21	test	10162960	symptom_041	10162960	0.003385	1.3399156250525266	not_mentioned		not_mentioned	correct	ok	not_mentioned	released	unavailable
Haiku 4.5	imcs21	test	10162960	symptom_042	10162960	0.003385	1.3399156250525266	not_mentioned		not_mentioned	correct	ok	not_mentioned	released	unavailable
Haiku 4.5	imcs21	test	10162960	symptom_043	10162960	0.003385	1.3399156250525266	not_mentioned		not_mentioned	correct	ok	not_mentioned	released	unavailable
Haiku 4.5	imcs21	test	10162960	symptom_044	10162960	0.003385	1.3399156250525266	not_mentioned		not_mentioned	correct	ok	not_mentioned	released	unavailable
Haiku 4.5	imcs21	test	10162960	symptom_045	10162960	0.003385	1.3399156250525266	not_mentioned		not_mentioned	correct	ok	not_mentioned	released	unavailable
Haiku 4.5	imcs21	test	10162960	symptom_046	10162960	0.003385	1.3399156250525266	not_mentioned		not_mentioned	correct	ok	not_mentioned	released	unavailable
Haiku 4.5	imcs21	test	10162960	symptom_047	10162960	0.003385	1.3399156250525266	not_mentioned		not_mentioned	correct	ok	not_mentioned	released	unavailable
Haiku 4.5	imcs21	test	10162960	symptom_048	10162960	0.003385	1.3399156250525266	not_mentioned		not_mentioned	correct	ok	not_mentioned	released	unavailable
Haiku 4.5	imcs21	test	10162960	symptom_049	10162960	0.003385	1.3399156250525266	not_mentioned		not_mentioned	correct	ok	not_mentioned	released	unavailable
Haiku 4.5	imcs21	test	10162960	symptom_050	10162960	0.003385	1.3399156250525266	not_mentioned		not_mentioned	correct	ok	not_mentioned	released	unavailable
Haiku 4.5	imcs21	test	10162960	symptom_051	10162960	0.003385	1.3399156250525266	not_mentioned		not_mentioned	correct	ok	not_mentioned	released	unavailable
Haiku 4.5	imcs21	test	10162960	symptom_052	10162960	0.003385	1.3399156250525266	not_mentioned		not_mentioned	correct	ok	not_mentioned	released	unavailable
Haiku 4.5	imcs21	test	10162960	symptom_053	10162960	0.003385	1.3399156250525266	not_mentioned		not_mentioned	correct	ok	not_mentioned	released	unavailable
Haiku 4.5	imcs21	test	10162960	symptom_054	10162960	0.003385	1.3399156250525266	not_mentioned		not_mentioned	correct	ok	not_mentioned	released	unavailable
Haiku 4.5	imcs21	test	10162960	symptom_055	10162960	0.003385	1.3399156250525266	not_mentioned		not_mentioned	correct	ok	not_mentioned	released	unavailable
Haiku 4.5	imcs21	test	10162960	symptom_056	10162960	0.003385	1.3399156250525266	not_mentioned		not_mentioned	correct	ok	not_mentioned	released	unavailable
Haiku 4.5	imcs21	test	10162960	symptom_057	10162960	0.003385	1.3399156250525266	not_mentioned		not_mentioned	correct	ok	not_mentioned	released	unavailable
Haiku 4.5	imcs21	test	10162960	symptom_058	10162960	0.003385	1.3399156250525266	not_mentioned		not_mentioned	correct	ok	not_mentioned	released	unavailable
Haiku 4.5	imcs21	test	10162960	symptom_059	10162960	0.003385	1.3399156250525266	not_mentioned		not_mentioned	correct	ok	not_mentioned	released	unavailable
Haiku 4.5	imcs21	test	10162960	symptom_060	10162960	0.003385	1.3399156250525266	not_mentioned		not_mentioned	correct	ok	not_mentioned	released	unavailable
Haiku 4.5	imcs21	test	10162960	symptom_061	10162960	0.003385	1.3399156250525266	not_mentioned		not_mentioned	correct	ok	not_mentioned	released	unavailable
Haiku 4.5	imcs21	test	10162960	symptom_062	10162960	0.003385	1.3399156250525266	not_mentioned		not_mentioned	correct	ok	not_mentioned	released	unavailable
Haiku 4.5	imcs21	test	10162960	symptom_063	10162960	0.003385	1.3399156250525266	not_mentioned		not_mentioned	correct	ok	not_mentioned	released	unavailable
Haiku 4.5	imcs21	test	10162960	symptom_064	10162960	0.003385	1.3399156250525266	not_mentioned		not_mentioned	correct	ok	not_mentioned	released	unavailable
Haiku 4.5	imcs21	test	10162960	symptom_065	10162960	0.003385	1.3399156250525266	not_mentioned		not_mentioned	correct	ok	not_mentioned	released	unavailable
Haiku 4.5	imcs21	test	10162960	symptom_066	10162960	0.003385	1.3399156250525266	not_mentioned		not_mentioned	correct	ok	not_mentioned	released	unavailable
Haiku 4.5	imcs21	test	10162960	symptom_067	10162960	0.003385	1.3399156250525266	not_mentioned		not_mentioned	correct	ok	not_mentioned	released	unavailable
Haiku 4.5	imcs21	test	10162960	symptom_068	10162960	0.003385	1.3399156250525266	not_mentioned		not_mentioned	correct	ok	not_mentioned	released	unavailable
Haiku 4.5	imcs21	test	10162960	symptom_069	10162960	0.003385	1.3399156250525266	not_mentioned		not_mentioned	correct	ok	not_mentioned	released	unavailable
Haiku 4.5	imcs21	test	10162960	symptom_070	10162960	0.003385	1.3399156250525266	not_mentioned		not_mentioned	correct	ok	not_mentioned	released	unavailable
Haiku 4.5	imcs21	test	10162960	symptom_071	10162960	0.003385	1.3399156250525266	not_mentioned		not_mentioned	correct	ok	not_mentioned	released	unavailable
Haiku 4.5	imcs21	test	10162960	symptom_072	10162960	0.003385	1.3399156250525266	not_mentioned		not_mentioned	correct	ok	not_mentioned	released	unavailable
Haiku 4.5	imcs21	test	10162960	symptom_073	10162960	0.003385	1.3399156250525266	not_mentioned		not_mentioned	correct	ok	not_mentioned	released	unavailable
Haiku 4.5	imcs21	test	10162960	symptom_074	10162960	0.003385	1.3399156250525266	not_mentioned		not_mentioned	correct	ok	not_mentioned	released	unavailable
Haiku 4.5	imcs21	test	10162960	symptom_075	10162960	0.003385	1.3399156250525266	not_mentioned		not_mentioned	correct	ok	not_mentioned	released	unavailable
Haiku 4.5	imcs21	test	10162960	symptom_076	10162960	0.003385	1.3399156250525266	not_mentioned		not_mentioned	correct	ok	not_mentioned	released	unavailable
Haiku 4.5	imcs21	test	10162960	symptom_077	10162960	0.003385	1.3399156250525266	not_mentioned		not_mentioned	correct	ok	not_mentioned	released	unavailable
Haiku 4.5	imcs21	test	10162960	symptom_078	10162960	0.003385	1.3399156250525266	not_mentioned		not_mentioned	correct	ok	not_mentioned	released	unavailable
Haiku 4.5	imcs21	test	10162960	symptom_079	10162960	0.003385	1.3399156250525266	not_mentioned		not_mentioned	correct	ok	not_mentioned	released	unavailable
Haiku 4.5	imcs21	test	10162960	symptom_080	10162960	0.003385	1.3399156250525266	not_mentioned		not_mentioned	correct	ok	not_mentioned	released	unavailable
Haiku 4.5	imcs21	test	10162960	symptom_081	10162960	0.003385	1.3399156250525266	not_mentioned		not_mentioned	correct	ok	not_mentioned	released	unavailable
Haiku 4.5	imcs21	test	10162960	symptom_082	10162960	0.003385	1.3399156250525266	not_mentioned		not_mentioned	correct	ok	not_mentioned	released	unavailable
Haiku 4.5	imcs21	test	10162960	symptom_083	10162960	0.003385	1.3399156250525266	not_mentioned		not_mentioned	correct	ok	not_mentioned	released	unavailable
Haiku 4.5	imcs21	test	10162960	symptom_084	10162960	0.003385	1.3399156250525266	not_mentioned		not_mentioned	correct	ok	not_mentioned	released	unavailable
Haiku 4.5	imcs21	test	10162960	symptom_085	10162960	0.003385	1.3399156250525266	not_mentioned		not_mentioned	correct	ok	not_mentioned	released	unavailable
Haiku 4.5	imcs21	test	10162960	symptom_086	10162960	0.003385	1.3399156250525266	not_mentioned		not_mentioned	correct	ok	not_mentioned	released	unavailable
Haiku 4.5	imcs21	test	10162960	symptom_087	10162960	0.003385	1.3399156250525266	not_mentioned		not_mentioned	correct	ok	not_mentioned	released	unavailable
Haiku 4.5	imcs21	test	10162960	symptom_088	10162960	0.003385	1.3399156250525266	not_mentioned		not_mentioned	correct	ok	not_mentioned	released	unavailable
Haiku 4.5	imcs21	test	10162960	symptom_089	10162960	0.003385	1.3399156250525266	not_mentioned		not_mentioned	correct	ok	not_mentioned	released	unavailable
Haiku 4.5	imcs21	test	10162960	symptom_090	10162960	0.003385	1.3399156250525266	not_mentioned		not_mentioned	correct	ok	not_mentioned	released	unavailable
Haiku 4.5	imcs21	test	10162960	symptom_091	10162960	0.003385	1.3399156250525266	not_mentioned		not_mentioned	correct	ok	not_mentioned	released	unavailable
Haiku 4.5	imcs21	test	10162960	symptom_092	10162960	0.003385	1.3399156250525266	not_mentioned		not_mentioned	correct	ok	not_mentioned	released	unavailable
Haiku 4.5	imcs21	test	10162960	symptom_093	10162960	0.003385	1.3399156250525266	not_mentioned		not_mentioned	correct	ok	not_mentioned	released	unavailable
Haiku 4.5	imcs21	test	10162960	symptom_094	10162960	0.003385	1.3399156250525266	not_mentioned		not_mentioned	correct	ok	not_mentioned	released	unavailable
Haiku 4.5	imcs21	test	10162960	symptom_095	10162960	0.003385	1.3399156250525266	not_mentioned		not_mentioned	correct	ok	not_mentioned	released	unavailable
Haiku 4.5	imcs21	test	10162960	symptom_096	10162960	0.003385	1.3399156250525266	not_mentioned		not_mentioned	correct	ok	not_mentioned	released	unavailable
Haiku 4.5	imcs21	test	10162960	symptom_097	10162960	0.003385	1.3399156250525266	not_mentioned		not_mentioned	correct	ok	not_mentioned	released	unavailable
Haiku 4.5	imcs21	test	10162960	symptom_098	10162960	0.003385	1.3399156250525266	not_mentioned		not_mentioned	correct	ok	not_mentioned	released	unavailable
Haiku 4.5	imcs21	test	10162960	symptom_099	10162960	0.003385	1.3399156250525266	not_mentioned		not_mentioned	correct	ok	not_mentioned	released	unavailable
Haiku 4.5	imcs21	test	10162960	symptom_100	10162960	0.003385	1.3399156250525266	not_mentioned		not_mentioned	correct	ok	not_mentioned	released	unavailable
Haiku 4.5	imcs21	test	10162960	symptom_101	10162960	0.003385	1.3399156250525266	not_mentioned		not_mentioned	correct	ok	not_mentioned	released	unavailable
Haiku 4.5	imcs21	test	10162960	symptom_102	10162960	0.003385	1.3399156250525266	not_mentioned		not_mentioned	correct	ok	not_mentioned	released	unavailable
Haiku 4.5	imcs21	test	10162960	symptom_103	10162960	0.003385	1.3399156250525266	not_mentioned		not_mentioned	correct	ok	not_mentioned	released	unavailable
Haiku 4.5	imcs21	test	10162960	symptom_104	10162960	0.003385	1.3399156250525266	not_mentioned		not_mentioned	correct	ok	not_mentioned	released	unavailable
Haiku 4.5	imcs21	test	10162960	symptom_105	10162960	0.003385	1.3399156250525266	not_mentioned		not_mentioned	correct	ok	not_mentioned	released	unavailable
Haiku 4.5	imcs21	test	10162960	symptom_106	10162960	0.003385	1.3399156250525266	not_mentioned		not_mentioned	correct	ok	not_mentioned	released	unavailable
Haiku 4.5	imcs21	test	10162960	symptom_107	10162960	0.003385	1.3399156250525266	not_mentioned		not_mentioned	correct	ok	not_mentioned	released	unavailable
Haiku 4.5	imcs21	test	10162960	symptom_108	10162960	0.003385	1.3399156250525266	not_mentioned		not_mentioned	correct	ok	not_mentioned	released	unavailable
Haiku 4.5	imcs21	test	10162960	symptom_109	10162960	0.003385	1.3399156250525266	not_mentioned		not_mentioned	correct	ok	not_mentioned	released	unavailable
Haiku 4.5	imcs21	test	10162960	symptom_110	10162960	0.003385	1.3399156250525266	not_mentioned		not_mentioned	correct	ok	not_mentioned	released	unavailable
Haiku 4.5	imcs21	test	10162960	symptom_111	10162960	0.003385	1.3399156250525266	not_mentioned		not_mentioned	correct	ok	not_mentioned	released	unavailable
Haiku 4.5	imcs21	test	10162960	symptom_112	10162960	0.003385	1.3399156250525266	not_mentioned		not_mentioned	correct	ok	not_mentioned	released	unavailable
Haiku 4.5	imcs21	test	10162960	symptom_113	10162960	0.003385	1.3399156250525266	not_mentioned		not_mentioned	correct	ok	not_mentioned	released	unavailable
Haiku 4.5	imcs21	test	10162960	symptom_114	10162960	0.003385	1.3399156250525266	not_mentioned		not_mentioned	correct	ok	not_mentioned	released	unavailable
Haiku 4.5	imcs21	test	10162960	symptom_115	10162960	0.003385	1.3399156250525266	not_mentioned		not_mentioned	correct	ok	not_mentioned	released	unavailable
Haiku 4.5	imcs21	test	10162960	symptom_116	10162960	0.003385	1.3399156250525266	not_mentioned		not_mentioned	correct	ok	not_mentioned	released	unavailable
Haiku 4.5	imcs21	test	10162960	symptom_117	10162960	0.003385	1.3399156250525266	not_mentioned		not_mentioned	correct	ok	not_mentioned	released	unavailable
Haiku 4.5	imcs21	test	10162960	symptom_118	10162960	0.003385	1.3399156250525266	not_mentioned		not_mentioned	correct	ok	not_mentioned	released	unavailable
Haiku 4.5	imcs21	test	10162960	symptom_119	10162960	0.003385	1.3399156250525266	not_mentioned		not_mentioned	correct	ok	not_mentioned	released	unavailable
Haiku 4.5	imcs21	test	10162960	symptom_120	10162960	0.003385	1.3399156250525266	not_mentioned		not_mentioned	correct	ok	not_mentioned	released	unavailable
Haiku 4.5	imcs21	test	10162960	symptom_121	10162960	0.003385	1.3399156250525266	not_mentioned		not_mentioned	correct	ok	not_mentioned	released	unavailable
Haiku 4.5	imcs21	test	10162960	symptom_122	10162960	0.003385	1.3399156250525266	not_mentioned		not_mentioned	correct	ok	not_mentioned	released	unavailable
Haiku 4.5	imcs21	test	10162960	symptom_123	10162960	0.003385	1.3399156250525266	not_mentioned		not_mentioned	correct	ok	not_mentioned	released	unavailable
Haiku 4.5	imcs21	test	10162960	symptom_124	10162960	0.003385	1.3399156250525266	not_mentioned		not_mentioned	correct	ok	not_mentioned	released	unavailable
Haiku 4.5	imcs21	test	10162960	symptom_125	10162960	0.003385	1.3399156250525266	not_mentioned		not_mentioned	correct	ok	not_mentioned	released	unavailable
Haiku 4.5	imcs21	test	10162960	symptom_126	10162960	0.003385	1.3399156250525266	not_mentioned		not_mentioned	correct	ok	not_mentioned	released	unavailable
Haiku 4.5	imcs21	test	10162960	symptom_127	10162960	0.003385	1.3399156250525266	not_mentioned		not_mentioned	correct	ok	not_mentioned	released	unavailable
Haiku 4.5	imcs21	test	10162960	symptom_128	10162960	0.003385	1.3399156250525266	not_mentioned		not_mentioned	correct	ok	not_mentioned	released	unavailable
Haiku 4.5	imcs21	test	10162960	symptom_129	10162960	0.003385	1.3399156250525266	not_mentioned		not_mentioned	correct	ok	not_mentioned	released	unavailable
Haiku 4.5	imcs21	test	10162960	symptom_130	10162960	0.003385	1.3399156250525266	not_mentioned		not_mentioned	correct	ok	not_mentioned	released	unavailable
Haiku 4.5	imcs21	test	10162960	symptom_131	10162960	0.003385	1.3399156250525266	not_mentioned		not_mentioned	correct	ok	not_mentioned	released	unavailable
Haiku 4.5	imcs21	test	10162960	symptom_132	10162960	0.003385	1.3399156250525266	not_mentioned		not_mentioned	correct	ok	not_mentioned	released	unavailable
Haiku 4.5	imcs21	test	10162960	symptom_133	10162960	0.003385	1.3399156250525266	not_mentioned		not_mentioned	correct	ok	not_mentioned	released	unavailable
Haiku 4.5	imcs21	test	10162960	symptom_134	10162960	0.003385	1.3399156250525266	not_mentioned		not_mentioned	correct	ok	not_mentioned	released	unavailable
Haiku 4.5	imcs21	test	10162960	symptom_135	10162960	0.003385	1.3399156250525266	not_mentioned		not_mentioned	correct	ok	not_mentioned	released	unavailable
Haiku 4.5	imcs21	test	10162960	symptom_136	10162960	0.003385	1.3399156250525266	not_mentioned		not_mentioned	correct	ok	not_mentioned	released	unavailable
Haiku 4.5	imcs21	test	10162960	symptom_137	10162960	0.003385	1.3399156250525266	not_mentioned		not_mentioned	correct	ok	not_mentioned	released	unavailable
Haiku 4.5	imcs21	test	10162960	symptom_138	10162960	0.003385	1.3399156250525266	not_mentioned		not_mentioned	correct	ok	not_mentioned	released	unavailable
Haiku 4.5	imcs21	test	10162960	symptom_139	10162960	0.003385	1.3399156250525266	not_mentioned		not_mentioned	correct	ok	not_mentioned	released	unavailable
Haiku 4.5	imcs21	test	10162960	symptom_140	10162960	0.003385	1.3399156250525266	not_mentioned		not_mentioned	correct	ok	not_mentioned	released	unavailable
Haiku 4.5	imcs21	test	10162960	symptom_141	10162960	0.003385	1.3399156250525266	not_mentioned		not_mentioned	correct	ok	not_mentioned	released	unavailable
Haiku 4.5	imcs21	test	10162960	symptom_142	10162960	0.003385	1.3399156250525266	not_mentioned		not_mentioned	correct	ok	not_mentioned	released	unavailable
Haiku 4.5	imcs21	test	10162960	symptom_143	10162960	0.003385	1.3399156250525266	not_mentioned		not_mentioned	correct	ok	not_mentioned	released	unavailable
Haiku 4.5	imcs21	test	10162960	symptom_144	10162960	0.003385	1.3399156250525266	not_mentioned		not_mentioned	correct	ok	not_mentioned	released	unavailable
Haiku 4.5	imcs21	test	10162960	symptom_145	10162960	0.003385	1.3399156250525266	not_mentioned		not_mentioned	correct	ok	not_mentioned	released	unavailable
Haiku 4.5	imcs21	test	10162960	symptom_146	10162960	0.003385	1.3399156250525266	not_mentioned		not_mentioned	correct	ok	not_mentioned	released	unavailable
Haiku 4.5	imcs21	test	10162960	symptom_147	10162960	0.003385	1.3399156250525266	not_mentioned		not_mentioned	correct	ok	not_mentioned	released	unavailable
Haiku 4.5	imcs21	test	10162960	symptom_148	10162960	0.003385	1.3399156250525266	not_mentioned		not_mentioned	correct	ok	not_mentioned	released	unavailable
Haiku 4.5	imcs21	test	10162960	symptom_149	10162960	0.003385	1.3399156250525266	not_mentioned		not_mentioned	correct	ok	not_mentioned	released	unavailable
Haiku 4.5	imcs21	test	10162960	symptom_150	10162960	0.003385	1.3399156250525266	not_mentioned		not_mentioned	correct	ok	not_mentioned	released	unavailable
Haiku 4.5	imcs21	test	10162960	symptom_151	10162960	0.003385	1.3399156250525266	not_mentioned		not_mentioned	correct	ok	not_mentioned	released	unavailable
Haiku 4.5	imcs21	test	10162960	symptom_152	10162960	0.003385	1.3399156250525266	not_mentioned		not_mentioned	correct	ok	not_mentioned	released	unavailable
Haiku 4.5	imcs21	test	10162960	symptom_153	10162960	0.003385	1.3399156250525266	not_mentioned		not_mentioned	correct	ok	not_mentioned	released	unavailable
Haiku 4.5	imcs21	test	10162960	symptom_154	10162960	0.003385	1.3399156250525266	not_mentioned		not_mentioned	correct	ok	not_mentioned	released	unavailable
Haiku 4.5	imcs21	test	10162960	symptom_155	10162960	0.003385	1.3399156250525266	not_mentioned		not_mentioned	correct	ok	not_mentioned	released	unavailable
Haiku 4.5	imcs21	test	10162960	symptom_156	10162960	0.003385	1.3399156250525266	not_mentioned		not_mentioned	correct	ok	not_mentioned	released	unavailable
Haiku 4.5	imcs21	test	10162960	symptom_157	10162960	0.003385	1.3399156250525266	not_mentioned		not_mentioned	correct	ok	not_mentioned	released	unavailable
Haiku 4.5	imcs21	test	10162960	symptom_158	10162960	0.003385	1.3399156250525266	not_mentioned		not_mentioned	correct	ok	not_mentioned	released	unavailable
Haiku 4.5	imcs21	test	10162960	symptom_159	10162960	0.003385	1.3399156250525266	not_mentioned		not_mentioned	correct	ok	not_mentioned	released	unavailable
Haiku 4.5	imcs21	test	10162960	symptom_160	10162960	0.003385	1.3399156250525266	not_mentioned		not_mentioned	correct	ok	not_mentioned	released	unavailable
Haiku 4.5	imcs21	test	10162960	symptom_161	10162960	0.003385	1.3399156250525266	not_mentioned		not_mentioned	correct	ok	not_mentioned	released	unavailable
Haiku 4.5	imcs21	test	10162960	symptom_162	10162960	0.003385	1.3399156250525266	not_mentioned		not_mentioned	correct	ok	not_mentioned	released	unavailable
Haiku 4.5	imcs21	test	10162960	symptom_163	10162960	0.003385	1.3399156250525266	not_mentioned		not_mentioned	correct	ok	not_mentioned	released	unavailable
Haiku 4.5	imcs21	test	10162960	symptom_164	10162960	0.003385	1.3399156250525266	not_mentioned		not_mentioned	correct	ok	not_mentioned	released	unavailable
Haiku 4.5	imcs21	test	10162960	symptom_165	10162960	0.003385	1.3399156250525266	not_mentioned		not_mentioned	correct	ok	not_mentioned	released	unavailable
Haiku 4.5	imcs21	test	10162960	symptom_166	10162960	0.003385	1.3399156250525266	not_mentioned		not_mentioned	correct	ok	not_mentioned	released	unavailable
Haiku 4.5	imcs21	test	10162960	symptom_167	10162960	0.003385	1.3399156250525266	not_mentioned		not_mentioned	correct	ok	not_mentioned	released	unavailable
Haiku 4.5	imcs21	test	10162960	symptom_168	10162960	0.003385	1.3399156250525266	not_mentioned		not_mentioned	correct	ok	not_mentioned	released	unavailable
Haiku 4.5	imcs21	test	10162960	symptom_169	10162960	0.003385	1.3399156250525266	not_mentioned		not_mentioned	correct	ok	not_mentioned	released	unavailable
Haiku 4.5	imcs21	test	10162960	symptom_170	10162960	0.003385	1.3399156250525266	not_mentioned		not_mentioned	correct	ok	not_mentioned	released	unavailable
Haiku 4.5	imcs21	test	10162960	symptom_171	10162960	0.003385	1.3399156250525266	not_mentioned		not_mentioned	correct	ok	not_mentioned	released	unavailable
Haiku 4.5	imcs21	test	10162960	symptom_172	10162960	0.003385	1.3399156250525266	not_mentioned		not_mentioned	correct	ok	not_mentioned	released	unavailable
Haiku 4.5	imcs21	test	10162960	symptom_173	10162960	0.003385	1.3399156250525266	not_mentioned		not_mentioned	correct	ok	not_mentioned	released	unavailable
Haiku 4.5	imcs21	test	10162960	symptom_174	10162960	0.003385	1.3399156250525266	not_mentioned		not_mentioned	correct	ok	not_mentioned	released	unavailable
Haiku 4.5	imcs21	test	10162960	symptom_175	10162960	0.003385	1.3399156250525266	not_mentioned		not_mentioned	correct	ok	not_mentioned	released	unavailable
Haiku 4.5	imcs21	test	10162960	symptom_176	10162960	0.003385	1.3399156250525266	not_mentioned		not_mentioned	correct	ok	not_mentioned	released	unavailable
Haiku 4.5	imcs21	test	10162960	symptom_177	10162960	0.003385	1.3399156250525266	not_mentioned		not_mentioned	correct	ok	not_mentioned	released	unavailable
Haiku 4.5	imcs21	test	10162960	symptom_178	10162960	0.003385	1.3399156250525266	not_mentioned		not_mentioned	correct	ok	not_mentioned	released	unavailable
Haiku 4.5	imcs21	test	10162960	symptom_179	10162960	0.003385	1.3399156250525266	not_mentioned		not_mentioned	correct	ok	not_mentioned	released	unavailable
Haiku 4.5	imcs21	test	10162960	symptom_180	10162960	0.003385	1.3399156250525266	not_mentioned		not_mentioned	correct	ok	not_mentioned	released	unavailable
Haiku 4.5	imcs21	test	10162960	symptom_181	10162960	0.003385	1.3399156250525266	not_mentioned		not_mentioned	correct	ok	not_mentioned	released	unavailable
Haiku 4.5	imcs21	test	10162960	symptom_182	10162960	0.003385	1.3399156250525266	not_mentioned		not_mentioned	correct	ok	not_mentioned	released	unavailable
Haiku 4.5	imcs21	test	10162960	symptom_183	10162960	0.003385	1.3399156250525266	not_mentioned		not_mentioned	correct	ok	not_mentioned	released	unavailable
Haiku 4.5	imcs21	test	10162960	symptom_184	10162960	0.003385	1.3399156250525266	not_mentioned		not_mentioned	correct	ok	not_mentioned	released	unavailable
Haiku 4.5	imcs21	test	10162960	symptom_185	10162960	0.003385	1.3399156250525266	not_mentioned		not_mentioned	correct	ok	not_mentioned	released	unavailable
Haiku 4.5	imcs21	test	10162960	symptom_186	10162960	0.003385	1.3399156250525266	not_mentioned		not_mentioned	correct	ok	not_mentioned	released	unavailable
Haiku 4.5	imcs21	test	10162960	symptom_187	10162960	0.003385	1.3399156250525266	not_mentioned		not_mentioned	correct	ok	not_mentioned	released	unavailable
Haiku 4.5	imcs21	test	10162960	symptom_188	10162960	0.003385	1.3399156250525266	not_mentioned		not_mentioned	correct	ok	not_mentioned	released	unavailable
Haiku 4.5	imcs21	test	10162960	symptom_189	10162960	0.003385	1.3399156250525266	not_mentioned		not_mentioned	correct	ok	not_mentioned	released	unavailable
Haiku 4.5	imcs21	test	10162960	symptom_190	10162960	0.003385	1.3399156250525266	not_mentioned		not_mentioned	correct	ok	not_mentioned	released	unavailable
Haiku 4.5	imcs21	test	10162960	symptom_191	10162960	0.003385	1.3399156250525266	not_mentioned		not_mentioned	correct	ok	not_mentioned	released	unavailable
Haiku 4.5	imcs21	test	10162960	symptom_192	10162960	0.003385	1.3399156250525266	not_mentioned		not_mentioned	correct	ok	not_mentioned	released	unavailable
Haiku 4.5	imcs21	test	10162960	symptom_193	10162960	0.003385	1.3399156250525266	not_mentioned		not_mentioned	correct	ok	not_mentioned	released	unavailable
Haiku 4.5	imcs21	test	10162960	symptom_194	10162960	0.003385	1.3399156250525266	not_mentioned		not_mentioned	correct	ok	not_mentioned	released	unavailable
Haiku 4.5	imcs21	test	10162960	symptom_195	10162960	0.003385	1.3399156250525266	not_mentioned		not_mentioned	correct	ok	not_mentioned	released	unavailable
Haiku 4.5	imcs21	test	10162960	symptom_196	10162960	0.003385	1.3399156250525266	not_mentioned		not_mentioned	correct	ok	not_mentioned	released	unavailable
Haiku 4.5	imcs21	test	10162960	symptom_197	10162960	0.003385	1.3399156250525266	not_mentioned		not_mentioned	correct	ok	not_mentioned	released	unavailable
Haiku 4.5	imcs21	test	10162960	symptom_198	10162960	0.003385	1.3399156250525266	not_mentioned		not_mentioned	correct	ok	not_mentioned	released	unavailable
Haiku 4.5	imcs21	test	10162960	symptom_199	10162960	0.003385	1.3399156250525266	not_mentioned		not_mentioned	correct	ok	not_mentioned	released	unavailable
Haiku 4.5	imcs21	test	10162960	symptom_200	10162960	0.003385	1.3399156250525266	not_mentioned		not_mentioned	correct	ok	not_mentioned	released	unavailable
Haiku 4.5	imcs21	test	10162960	symptom_201	10162960	0.003385	1.3399156250525266	not_mentioned		not_mentioned	correct	ok	not_mentioned	released	unavailable
Haiku 4.5	imcs21	test	10162960	symptom_202	10162960	0.003385	1.3399156250525266	not_mentioned		not_mentioned	correct	ok	not_mentioned	released	unavailable
Haiku 4.5	imcs21	test	10162960	symptom_203	10162960	0.003385	1.3399156250525266	not_mentioned		not_mentioned	correct	ok	not_mentioned	released	unavailable
Haiku 4.5	imcs21	test	10162960	symptom_204	10162960	0.003385	1.3399156250525266	not_mentioned		not_mentioned	correct	ok	not_mentioned	released	unavailable
Haiku 4.5	imcs21	test	10162960	symptom_205	10162960	0.003385	1.3399156250525266	not_mentioned		not_mentioned	correct	ok	not_mentioned	released	unavailable
Haiku 4.5	imcs21	test	10162960	symptom_206	10162960	0.003385	1.3399156250525266	not_mentioned		not_mentioned	correct	ok	not_mentioned	released	unavailable
Haiku 4.5	imcs21	test	10162960	symptom_207	10162960	0.003385	1.3399156250525266	not_mentioned		not_mentioned	correct	ok	not_mentioned	released	unavailable
Haiku 4.5	imcs21	test	10162960	symptom_208	10162960	0.003385	1.3399156250525266	not_mentioned		not_mentioned	correct	ok	not_mentioned	released	unavailable
Haiku 4.5	imcs21	test	10162960	symptom_209	10162960	0.003385	1.3399156250525266	not_mentioned		not_mentioned	correct	ok	not_mentioned	released	unavailable
Haiku 4.5	imcs21	test	10162960	symptom_210	10162960	0.003385	1.3399156250525266	not_mentioned		not_mentioned	correct	ok	not_mentioned	released	unavailable
Haiku 4.5	imcs21	test	10162960	symptom_211	10162960	0.003385	1.3399156250525266	not_mentioned		not_mentioned	correct	ok	not_mentioned	released	unavailable
Haiku 4.5	imcs21	test	10162960	symptom_212	10162960	0.003385	1.3399156250525266	not_mentioned		not_mentioned	correct	ok	not_mentioned	released	unavailable
Haiku 4.5	imcs21	test	10162960	symptom_213	10162960	0.003385	1.3399156250525266	not_mentioned		not_mentioned	correct	ok	not_mentioned	released	unavailable
Haiku 4.5	imcs21	test	10162960	symptom_214	10162960	0.003385	1.3399156250525266	not_mentioned		not_mentioned	correct	ok	not_mentioned	released	unavailable
Haiku 4.5	imcs21	test	10162960	symptom_215	10162960	0.003385	1.3399156250525266	not_mentioned		not_mentioned	correct	ok	not_mentioned	released	unavailable
Haiku 4.5	imcs21	test	10162960	symptom_216	10162960	0.003385	1.3399156250525266	not_mentioned		not_mentioned	correct	ok	not_mentioned	released	unavailable
Haiku 4.5	imcs21	test	10162960	symptom_217	10162960	0.003385	1.3399156250525266	not_mentioned		not_mentioned	correct	ok	not_mentioned	released	unavailable
Haiku 4.5	imcs21	test	10162960	symptom_218	10162960	0.003385	1.3399156250525266	not_mentioned		not_mentioned	correct	ok	not_mentioned	released	unavailable
Haiku 4.5	imcs21	test	10162960	symptom_219	10162960	0.003385	1.3399156250525266	not_mentioned		not_mentioned	correct	ok	not_mentioned	released	unavailable
Haiku 4.5	imcs21	test	10162960	symptom_220	10162960	0.003385	1.3399156250525266	not_mentioned		not_mentioned	correct	ok	not_mentioned	released	unavailable
Haiku 4.5	imcs21	test	10162960	symptom_221	10162960	0.003385	1.3399156250525266	not_mentioned		not_mentioned	correct	ok	not_mentioned	released	unavailable
Haiku 4.5	imcs21	test	10162960	symptom_222	10162960	0.003385	1.3399156250525266	not_mentioned		not_mentioned	correct	ok	not_mentioned	released	unavailable
Haiku 4.5	imcs21	test	10162960	symptom_223	10162960	0.003385	1.3399156250525266	not_mentioned		not_mentioned	correct	ok	not_mentioned	released	unavailable
Haiku 4.5	imcs21	test	10162960	symptom_224	10162960	0.003385	1.3399156250525266	not_mentioned		not_mentioned	correct	ok	not_mentioned	released	unavailable
Haiku 4.5	imcs21	test	10162960	symptom_225	10162960	0.003385	1.3399156250525266	not_mentioned		not_mentioned	correct	ok	not_mentioned	released	unavailable
Haiku 4.5	imcs21	test	10162960	symptom_226	10162960	0.003385	1.3399156250525266	not_mentioned		not_mentioned	correct	ok	not_mentioned	released	unavailable
Haiku 4.5	imcs21	test	10162960	symptom_227	10162960	0.003385	1.3399156250525266	not_mentioned		not_mentioned	correct	ok	not_mentioned	released	unavailable
Haiku 4.5	imcs21	test	10162960	symptom_228	10162960	0.003385	1.3399156250525266	not_mentioned		not_mentioned	correct	ok	not_mentioned	released	unavailable
Haiku 4.5	imcs21	test	10162960	symptom_229	10162960	0.003385	1.3399156250525266	not_mentioned		not_mentioned	correct	ok	not_mentioned	released	unavailable
Haiku 4.5	imcs21	test	10162960	symptom_230	10162960	0.003385	1.3399156250525266	not_mentioned		not_mentioned	correct	ok	not_mentioned	released	unavailable
Haiku 4.5	imcs21	test	10162960	symptom_231	10162960	0.003385	1.3399156250525266	not_mentioned		not_mentioned	correct	ok	not_mentioned	released	unavailable
Haiku 4.5	imcs21	test	10162960	symptom_232	10162960	0.003385	1.3399156250525266	not_mentioned		not_mentioned	correct	ok	not_mentioned	released	unavailable
Haiku 4.5	imcs21	test	10162960	symptom_233	10162960	0.003385	1.3399156250525266	not_mentioned		not_mentioned	correct	ok	not_mentioned	released	unavailable
Haiku 4.5	imcs21	test	10162960	symptom_234	10162960	0.003385	1.3399156250525266	not_mentioned		not_mentioned	correct	ok	not_mentioned	released	unavailable
Haiku 4.5	imcs21	test	10162960	symptom_235	10162960	0.003385	1.3399156250525266	not_mentioned		not_mentioned	correct	ok	not_mentioned	released	unavailable
Haiku 4.5	imcs21	test	10162960	symptom_236	10162960	0.003385	1.3399156250525266	not_mentioned		not_mentioned	correct	ok	not_mentioned	released	unavailable
Haiku 4.5	imcs21	test	10162960	symptom_237	10162960	0.003385	1.3399156250525266	not_mentioned		not_mentioned	correct	ok	not_mentioned	released	unavailable
Haiku 4.5	imcs21	test	10162960	symptom_238	10162960	0.003385	1.3399156250525266	not_mentioned		not_mentioned	correct	ok	not_mentioned	released	unavailable
Haiku 4.5	imcs21	test	10162960	symptom_239	10162960	0.003385	1.3399156250525266	not_mentioned		not_mentioned	correct	ok	not_mentioned	released	unavailable
Haiku 4.5	imcs21	test	10162960	symptom_240	10162960	0.003385	1.3399156250525266	not_mentioned		not_mentioned	correct	ok	not_mentioned	released	unavailable
Haiku 4.5	imcs21	test	10162960	symptom_241	10162960	0.003385	1.3399156250525266	not_mentioned		not_mentioned	correct	ok	not_mentioned	released	unavailable
Haiku 4.5	imcs21	test	10162960	symptom_242	10162960	0.003385	1.3399156250525266	not_mentioned		not_mentioned	correct	ok	not_mentioned	released	unavailable
Haiku 4.5	imcs21	test	10162960	symptom_243	10162960	0.003385	1.3399156250525266	not_mentioned		not_mentioned	correct	ok	not_mentioned	released	unavailable
Haiku 4.5	imcs21	test	10162960	symptom_244	10162960	0.003385	1.3399156250525266	not_mentioned		not_mentioned	correct	ok	not_mentioned	released	unavailable
Haiku 4.5	imcs21	test	10162960	symptom_245	10162960	0.003385	1.3399156250525266	not_mentioned		not_mentioned	correct	ok	not_mentioned	released	unavailable
Haiku 4.5	imcs21	test	10162960	symptom_246	10162960	0.003385	1.3399156250525266	not_mentioned		not_mentioned	correct	ok	not_mentioned	released	unavailable
Haiku 4.5	imcs21	test	10162960	symptom_247	10162960	0.003385	1.3399156250525266	not_mentioned		not_mentioned	correct	ok	not_mentioned	released	unavailable
Haiku 4.5	imcs21	test	10162960	symptom_248	10162960	0.003385	1.3399156250525266	not_mentioned		not_mentioned	correct	ok	not_mentioned	released	unavailable
Haiku 4.5	imcs21	test	10162960	symptom_249	10162960	0.003385	1.3399156250525266	not_mentioned		not_mentioned	correct	ok	not_mentioned	released	unavailable
Haiku 4.5	imcs21	test	10162960	symptom_250	10162960	0.003385	1.3399156250525266	not_mentioned		not_mentioned	correct	ok	not_mentioned	released	unavailable
Haiku 4.5	imcs21	test	10162960	symptom_251	10162960	0.003385	1.3399156250525266	not_mentioned		not_mentioned	correct	ok	not_mentioned	released	unavailable
Haiku 4.5	imcs21	test	10162960	symptom_252	10162960	0.003385	1.3399156250525266	not_mentioned		not_mentioned	correct	ok	not_mentioned	released	unavailable
Haiku 4.5	imcs21	test	10162960	symptom_253	10162960	0.003385	1.3399156250525266	not_mentioned		not_mentioned	correct	ok	not_mentioned	released	unavailable
Haiku 4.5	imcs21	test	10162960	symptom_254	10162960	0.003385	1.3399156250525266	not_mentioned		not_mentioned	correct	ok	not_mentioned	released	unavailable
Haiku 4.5	imcs21	test	10162960	symptom_255	10162960	0.003385	1.3399156250525266	not_mentioned		not_mentioned	correct	ok	not_mentioned	released	unavailable
Haiku 4.5	imcs21	test	10162960	symptom_256	10162960	0.003385	1.3399156250525266	not_mentioned		not_mentioned	correct	ok	not_mentioned	released	unavailable
Haiku 4.5	imcs21	test	10162960	symptom_257	10162960	0.003385	1.3399156250525266	not_mentioned		not_mentioned	correct	ok	not_mentioned	released	unavailable
Haiku 4.5	imcs21	test	10162960	symptom_258	10162960	0.003385	1.3399156250525266	not_mentioned		not_mentioned	correct	ok	not_mentioned	released	unavailable
Haiku 4.5	imcs21	test	10162960	symptom_259	10162960	0.003385	1.3399156250525266	not_mentioned		not_mentioned	correct	ok	not_mentioned	released	unavailable
Haiku 4.5	imcs21	test	10162960	symptom_260	10162960	0.003385	1.3399156250525266	not_mentioned		not_mentioned	correct	ok	not_mentioned	released	unavailable
Haiku 4.5	imcs21	test	10162960	symptom_261	10162960	0.003385	1.3399156250525266	not_mentioned		not_mentioned	correct	ok	not_mentioned	released	unavailable
Haiku 4.5	imcs21	test	10162960	symptom_262	10162960	0.003385	1.3399156250525266	not_mentioned		not_mentioned	correct	ok	not_mentioned	released	unavailable
Haiku 4.5	imcs21	test	10162960	symptom_263	10162960	0.003385	1.3399156250525266	not_mentioned		not_mentioned	correct	ok	not_mentioned	released	unavailable
Haiku 4.5	imcs21	test	10162960	symptom_264	10162960	0.003385	1.3399156250525266	not_mentioned		not_mentioned	correct	ok	not_mentioned	released	unavailable
Haiku 4.5	imcs21	test	10162960	symptom_265	10162960	0.003385	1.3399156250525266	not_mentioned		not_mentioned	correct	ok	not_mentioned	released	unavailable
Haiku 4.5	imcs21	test	10162960	symptom_266	10162960	0.003385	1.3399156250525266	not_mentioned		not_mentioned	correct	ok	not_mentioned	released	unavailable
Haiku 4.5	imcs21	test	10162960	symptom_267	10162960	0.003385	1.3399156250525266	not_mentioned		not_mentioned	correct	ok	not_mentioned	released	unavailable
Haiku 4.5	imcs21	test	10162960	symptom_268	10162960	0.003385	1.3399156250525266	not_mentioned		not_mentioned	correct	ok	not_mentioned	released	unavailable
Haiku 4.5	imcs21	test	10162960	symptom_269	10162960	0.003385	1.3399156250525266	not_mentioned		not_mentioned	correct	ok	not_mentioned	released	unavailable
Haiku 4.5	imcs21	test	10162960	symptom_270	10162960	0.003385	1.3399156250525266	not_mentioned		not_mentioned	correct	ok	not_mentioned	released	unavailable
Haiku 4.5	imcs21	test	10162960	symptom_271	10162960	0.003385	1.3399156250525266	not_mentioned		not_mentioned	correct	ok	not_mentioned	released	unavailable
Haiku 4.5	imcs21	test	10162960	symptom_272	10162960	0.003385	1.3399156250525266	not_mentioned		not_mentioned	correct	ok	not_mentioned	released	unavailable
Haiku 4.5	imcs21	test	10162960	symptom_273	10162960	0.003385	1.3399156250525266	not_mentioned		not_mentioned	correct	ok	not_mentioned	released	unavailable
Haiku 4.5	imcs21	test	10162960	symptom_274	10162960	0.003385	1.3399156250525266	not_mentioned		not_mentioned	correct	ok	not_mentioned	released	unavailable
Haiku 4.5	imcs21	test	10162960	symptom_275	10162960	0.003385	1.3399156250525266	not_mentioned		not_mentioned	correct	ok	not_mentioned	released	unavailable
Haiku 4.5	imcs21	test	10162960	symptom_276	10162960	0.003385	1.3399156250525266	not_mentioned		not_mentioned	correct	ok	not_mentioned	released	unavailable
Haiku 4.5	imcs21	test	10162960	symptom_277	10162960	0.003385	1.3399156250525266	not_mentioned		not_mentioned	correct	ok	not_mentioned	released	unavailable
Haiku 4.5	imcs21	test	10162960	symptom_278	10162960	0.003385	1.3399156250525266	not_mentioned		not_mentioned	correct	ok	not_mentioned	released	unavailable
Haiku 4.5	imcs21	test	10162960	symptom_279	10162960	0.003385	1.3399156250525266	not_mentioned		not_mentioned	correct	ok	not_mentioned	released	unavailable
Haiku 4.5	imcs21	test	10162960	symptom_280	10162960	0.003385	1.3399156250525266	not_mentioned		not_mentioned	correct	ok	not_mentioned	released	unavailable
Haiku 4.5	imcs21	test	10162960	symptom_281	10162960	0.003385	1.3399156250525266	not_mentioned		not_mentioned	correct	ok	not_mentioned	released	unavailable
Haiku 4.5	imcs21	test	10162960	symptom_282	10162960	0.003385	1.3399156250525266	not_mentioned		not_mentioned	correct	ok	not_mentioned	released	unavailable
Haiku 4.5	imcs21	test	10162960	symptom_283	10162960	0.003385	1.3399156250525266	not_mentioned		not_mentioned	correct	ok	not_mentioned	released	unavailable
Haiku 4.5	imcs21	test	10162960	symptom_284	10162960	0.003385	1.3399156250525266	not_mentioned		not_mentioned	correct	ok	not_mentioned	released	unavailable
Haiku 4.5	imcs21	test	10162960	symptom_285	10162960	0.003385	1.3399156250525266	not_mentioned		not_mentioned	correct	ok	not_mentioned	released	unavailable
Haiku 4.5	imcs21	test	10162960	symptom_286	10162960	0.003385	1.3399156250525266	not_mentioned		not_mentioned	correct	ok	not_mentioned	released	unavailable
Haiku 4.5	imcs21	test	10162960	symptom_287	10162960	0.003385	1.3399156250525266	not_mentioned		not_mentioned	correct	ok	not_mentioned	released	unavailable
Haiku 4.5	imcs21	test	10162960	symptom_288	10162960	0.003385	1.3399156250525266	not_mentioned		not_mentioned	correct	ok	not_mentioned	released	unavailable
Haiku 4.5	imcs21	test	10162960	symptom_289	10162960	0.003385	1.3399156250525266	not_mentioned		not_mentioned	correct	ok	not_mentioned	released	unavailable
Haiku 4.5	imcs21	test	10162960	symptom_290	10162960	0.003385	1.3399156250525266	not_mentioned		not_mentioned	correct	ok	not_mentioned	released	unavailable
Haiku 4.5	imcs21	test	10162960	symptom_291	10162960	0.003385	1.3399156250525266	not_mentioned		not_mentioned	correct	ok	not_mentioned	released	unavailable
Haiku 4.5	imcs21	test	10162960	symptom_292	10162960	0.003385	1.3399156250525266	not_mentioned		not_mentioned	correct	ok	not_mentioned	released	unavailable
Haiku 4.5	imcs21	test	10162960	symptom_293	10162960	0.003385	1.3399156250525266	not_mentioned		not_mentioned	correct	ok	not_mentioned	released	unavailable
Haiku 4.5	imcs21	test	10162960	symptom_294	10162960	0.003385	1.3399156250525266	not_mentioned		not_mentioned	correct	ok	not_mentioned	released	unavailable
Haiku 4.5	imcs21	test	10162960	symptom_295	10162960	0.003385	1.3399156250525266	not_mentioned		not_mentioned	correct	ok	not_mentioned	released	unavailable
Haiku 4.5	imcs21	test	10162960	symptom_296	10162960	0.003385	1.3399156250525266	not_mentioned		not_mentioned	correct	ok	not_mentioned	released	unavailable
Haiku 4.5	imcs21	test	10162960	symptom_297	10162960	0.003385	1.3399156250525266	not_mentioned		not_mentioned	correct	ok	not_mentioned	released	unavailable
Haiku 4.5	imcs21	test	10162960	symptom_298	10162960	0.003385	1.3399156250525266	not_mentioned		not_mentioned	correct	ok	not_mentioned	released	unavailable
Haiku 4.5	imcs21	test	10162960	symptom_299	10162960	0.003385	1.3399156250525266	not_mentioned		not_mentioned	correct	ok	not_mentioned	released	unavailable
Haiku 4.5	imcs21	test	10162960	symptom_300	10162960	0.003385	1.3399156250525266	not_mentioned		not_mentioned	correct	ok	not_mentioned	released	unavailable
Haiku 4.5	imcs21	test	10162960	symptom_301	10162960	0.003385	1.3399156250525266	not_mentioned		not_mentioned	correct	ok	not_mentioned	released	unavailable
Haiku 4.5	imcs21	test	10162960	symptom_302	10162960	0.003385	1.3399156250525266	not_mentioned		not_mentioned	correct	ok	not_mentioned	released	unavailable
Haiku 4.5	imcs21	test	10162960	symptom_303	10162960	0.003385	1.3399156250525266	not_mentioned		not_mentioned	correct	ok	not_mentioned	released	unavailable
Haiku 4.5	imcs21	test	10162960	symptom_304	10162960	0.003385	1.3399156250525266	not_mentioned		not_mentioned	correct	ok	not_mentioned	released	unavailable
Haiku 4.5	imcs21	test	10162960	symptom_305	10162960	0.003385	1.3399156250525266	not_mentioned		not_mentioned	correct	ok	not_mentioned	released	unavailable
Haiku 4.5	imcs21	test	10162960	symptom_306	10162960	0.003385	1.3399156250525266	not_mentioned		not_mentioned	correct	ok	not_mentioned	released	unavailable
Haiku 4.5	imcs21	test	10162960	symptom_307	10162960	0.003385	1.3399156250525266	not_mentioned		not_mentioned	correct	ok	not_mentioned	released	unavailable
Haiku 4.5	imcs21	test	10162960	symptom_308	10162960	0.003385	1.3399156250525266	not_mentioned		not_mentioned	correct	ok	not_mentioned	released	unavailable
Haiku 4.5	imcs21	test	10162960	symptom_309	10162960	0.003385	1.3399156250525266	not_mentioned		not_mentioned	correct	ok	not_mentioned	released	unavailable
Haiku 4.5	imcs21	test	10162960	symptom_310	10162960	0.003385	1.3399156250525266	not_mentioned		not_mentioned	correct	ok	not_mentioned	released	unavailable
Haiku 4.5	imcs21	test	10162960	symptom_311	10162960	0.003385	1.3399156250525266	not_mentioned		not_mentioned	correct	ok	not_mentioned	released	unavailable
Haiku 4.5	imcs21	test	10162960	symptom_312	10162960	0.003385	1.3399156250525266	not_mentioned		not_mentioned	correct	ok	not_mentioned	released	unavailable
Haiku 4.5	imcs21	test	10162960	symptom_313	10162960	0.003385	1.3399156250525266	not_mentioned		not_mentioned	correct	ok	not_mentioned	released	unavailable
Haiku 4.5	imcs21	test	10162960	symptom_314	10162960	0.003385	1.3399156250525266	not_mentioned		not_mentioned	correct	ok	not_mentioned	released	unavailable
Haiku 4.5	imcs21	test	10162960	symptom_315	10162960	0.003385	1.3399156250525266	not_mentioned		not_mentioned	correct	ok	not_mentioned	released	unavailable
Haiku 4.5	imcs21	test	10162960	symptom_316	10162960	0.003385	1.3399156250525266	not_mentioned		not_mentioned	correct	ok	not_mentioned	released	unavailable
Haiku 4.5	imcs21	test	10162960	symptom_317	10162960	0.003385	1.3399156250525266	not_mentioned		not_mentioned	correct	ok	not_mentioned	released	unavailable
Haiku 4.5	imcs21	test	10162960	symptom_318	10162960	0.003385	1.3399156250525266	not_mentioned		not_mentioned	correct	ok	not_mentioned	released	unavailable
Haiku 4.5	imcs21	test	10162960	symptom_319	10162960	0.003385	1.3399156250525266	not_mentioned		not_mentioned	correct	ok	not_mentioned	released	unavailable
Haiku 4.5	imcs21	test	10162960	symptom_320	10162960	0.003385	1.3399156250525266	not_mentioned		not_mentioned	correct	ok	not_mentioned	released	unavailable
Haiku 4.5	imcs21	test	10162960	symptom_321	10162960	0.003385	1.3399156250525266	not_mentioned		not_mentioned	correct	ok	not_mentioned	released	unavailable
Haiku 4.5	imcs21	test	10162960	symptom_322	10162960	0.003385	1.3399156250525266	not_mentioned		not_mentioned	correct	ok	not_mentioned	released	unavailable
Haiku 4.5	imcs21	test	10162960	symptom_323	10162960	0.003385	1.3399156250525266	not_mentioned		not_mentioned	correct	ok	not_mentioned	released	unavailable
Haiku 4.5	imcs21	test	10162960	symptom_324	10162960	0.003385	1.3399156250525266	not_mentioned		not_mentioned	correct	ok	not_mentioned	released	unavailable
Haiku 4.5	imcs21	test	10162960	symptom_325	10162960	0.003385	1.3399156250525266	not_mentioned		not_mentioned	correct	ok	not_mentioned	released	unavailable
Haiku 4.5	imcs21	test	10162960	symptom_326	10162960	0.003385	1.3399156250525266	not_mentioned		not_mentioned	correct	ok	not_mentioned	released	unavailable
Haiku 4.5	imcs21	test	10162960	symptom_327	10162960	0.003385	1.3399156250525266	not_mentioned		not_mentioned	correct	ok	not_mentioned	released	unavailable
Haiku 4.5	imcs21	test	10162960	symptom_328	10162960	0.003385	1.3399156250525266	not_mentioned		not_mentioned	correct	ok	not_mentioned	released	unavailable
Haiku 4.5	imcs21	test	10162960	symptom_329	10162960	0.003385	1.3399156250525266	not_mentioned		not_mentioned	correct	ok	not_mentioned	released	unavailable
Haiku 4.5	imcs21	test	10162960	symptom_330	10162960	0.003385	1.3399156250525266	not_mentioned		not_mentioned	correct	ok	not_mentioned	released	unavailable
Haiku 4.5	imcs21	test	10163223	symptom_000	10163223	0.00406	1.8099583329167217			not_mentioned	incorrect	failed	not_mentioned	released	unavailable
Haiku 4.5	imcs21	test	10163223	symptom_001	10163223	0.00406	1.8099583329167217			not_mentioned	incorrect	failed	not_mentioned	released	unavailable
Haiku 4.5	imcs21	test	10163223	symptom_002	10163223	0.00406	1.8099583329167217			not_mentioned	incorrect	failed	not_mentioned	released	unavailable
Haiku 4.5	imcs21	test	10163223	symptom_003	10163223	0.00406	1.8099583329167217			not_mentioned	incorrect	failed	not_mentioned	released	unavailable
Haiku 4.5	imcs21	test	10163223	symptom_004	10163223	0.00406	1.8099583329167217			positive	incorrect	failed	positive	released	unavailable
Haiku 4.5	imcs21	test	10163223	symptom_005	10163223	0.00406	1.8099583329167217			not_mentioned	incorrect	failed	not_mentioned	released	unavailable
Haiku 4.5	imcs21	test	10163223	symptom_006	10163223	0.00406	1.8099583329167217			positive	incorrect	failed	positive	released	unavailable
Haiku 4.5	imcs21	test	10163223	symptom_007	10163223	0.00406	1.8099583329167217			not_mentioned	incorrect	failed	not_mentioned	released	unavailable
Haiku 4.5	imcs21	test	10163223	symptom_008	10163223	0.00406	1.8099583329167217			not_mentioned	incorrect	failed	not_mentioned	released	unavailable
Haiku 4.5	imcs21	test	10163223	symptom_009	10163223	0.00406	1.8099583329167217			not_mentioned	incorrect	failed	not_mentioned	released	unavailable
Haiku 4.5	imcs21	test	10163223	symptom_010	10163223	0.00406	1.8099583329167217			uncertain	incorrect	failed	uncertain	released	unavailable
Haiku 4.5	imcs21	test	10163223	symptom_011	10163223	0.00406	1.8099583329167217			not_mentioned	incorrect	failed	not_mentioned	released	unavailable
Haiku 4.5	imcs21	test	10163223	symptom_012	10163223	0.00406	1.8099583329167217			not_mentioned	incorrect	failed	not_mentioned	released	unavailable
Haiku 4.5	imcs21	test	10163223	symptom_013	10163223	0.00406	1.8099583329167217			not_mentioned	incorrect	failed	not_mentioned	released	unavailable
Haiku 4.5	imcs21	test	10163223	symptom_014	10163223	0.00406	1.8099583329167217			not_mentioned	incorrect	failed	not_mentioned	released	unavailable
Haiku 4.5	imcs21	test	10163223	symptom_015	10163223	0.00406	1.8099583329167217			not_mentioned	incorrect	failed	not_mentioned	released	unavailable
Haiku 4.5	imcs21	test	10163223	symptom_016	10163223	0.00406	1.8099583329167217			not_mentioned	incorrect	failed	not_mentioned	released	unavailable
Haiku 4.5	imcs21	test	10163223	symptom_017	10163223	0.00406	1.8099583329167217			not_mentioned	incorrect	failed	not_mentioned	released	unavailable
Haiku 4.5	imcs21	test	10163223	symptom_018	10163223	0.00406	1.8099583329167217			positive	incorrect	failed	positive	released	unavailable
Haiku 4.5	imcs21	test	10163223	symptom_019	10163223	0.00406	1.8099583329167217			not_mentioned	incorrect	failed	not_mentioned	released	unavailable
Haiku 4.5	imcs21	test	10163223	symptom_020	10163223	0.00406	1.8099583329167217			not_mentioned	incorrect	failed	not_mentioned	released	unavailable
Haiku 4.5	imcs21	test	10163223	symptom_021	10163223	0.00406	1.8099583329167217			not_mentioned	incorrect	failed	not_mentioned	released	unavailable
Haiku 4.5	imcs21	test	10163223	symptom_022	10163223	0.00406	1.8099583329167217			not_mentioned	incorrect	failed	not_mentioned	released	unavailable
Haiku 4.5	imcs21	test	10163223	symptom_023	10163223	0.00406	1.8099583329167217			not_mentioned	incorrect	failed	not_mentioned	released	unavailable
Haiku 4.5	imcs21	test	10163223	symptom_024	10163223	0.00406	1.8099583329167217			not_mentioned	incorrect	failed	not_mentioned	released	unavailable
Haiku 4.5	imcs21	test	10163223	symptom_025	10163223	0.00406	1.8099583329167217			not_mentioned	incorrect	failed	not_mentioned	released	unavailable
Haiku 4.5	imcs21	test	10163223	symptom_026	10163223	0.00406	1.8099583329167217			not_mentioned	incorrect	failed	not_mentioned	released	unavailable
Haiku 4.5	imcs21	test	10163223	symptom_027	10163223	0.00406	1.8099583329167217			not_mentioned	incorrect	failed	not_mentioned	released	unavailable
Haiku 4.5	imcs21	test	10163223	symptom_028	10163223	0.00406	1.8099583329167217			not_mentioned	incorrect	failed	not_mentioned	released	unavailable
Haiku 4.5	imcs21	test	10163223	symptom_029	10163223	0.00406	1.8099583329167217			positive	incorrect	failed	positive	released	unavailable
Haiku 4.5	imcs21	test	10163223	symptom_030	10163223	0.00406	1.8099583329167217			not_mentioned	incorrect	failed	not_mentioned	released	unavailable
Haiku 4.5	imcs21	test	10163223	symptom_031	10163223	0.00406	1.8099583329167217			not_mentioned	incorrect	failed	not_mentioned	released	unavailable
Haiku 4.5	imcs21	test	10163223	symptom_032	10163223	0.00406	1.8099583329167217			not_mentioned	incorrect	failed	not_mentioned	released	unavailable
Haiku 4.5	imcs21	test	10163223	symptom_033	10163223	0.00406	1.8099583329167217			not_mentioned	incorrect	failed	not_mentioned	released	unavailable
Haiku 4.5	imcs21	test	10163223	symptom_034	10163223	0.00406	1.8099583329167217			not_mentioned	incorrect	failed	not_mentioned	released	unavailable
Haiku 4.5	imcs21	test	10163223	symptom_035	10163223	0.00406	1.8099583329167217			not_mentioned	incorrect	failed	not_mentioned	released	unavailable
Haiku 4.5	imcs21	test	10163223	symptom_036	10163223	0.00406	1.8099583329167217			not_mentioned	incorrect	failed	not_mentioned	released	unavailable
Haiku 4.5	imcs21	test	10163223	symptom_037	10163223	0.00406	1.8099583329167217			positive	incorrect	failed	positive	released	unavailable
Haiku 4.5	imcs21	test	10163223	symptom_038	10163223	0.00406	1.8099583329167217			not_mentioned	incorrect	failed	not_mentioned	released	unavailable
Haiku 4.5	imcs21	test	10163223	symptom_039	10163223	0.00406	1.8099583329167217			not_mentioned	incorrect	failed	not_mentioned	released	unavailable
Haiku 4.5	imcs21	test	10163223	symptom_040	10163223	0.00406	1.8099583329167217			not_mentioned	incorrect	failed	not_mentioned	released	unavailable
Haiku 4.5	imcs21	test	10163223	symptom_041	10163223	0.00406	1.8099583329167217			positive	incorrect	failed	positive	released	unavailable
Haiku 4.5	imcs21	test	10163223	symptom_042	10163223	0.00406	1.8099583329167217			not_mentioned	incorrect	failed	not_mentioned	released	unavailable
Haiku 4.5	imcs21	test	10163223	symptom_043	10163223	0.00406	1.8099583329167217			not_mentioned	incorrect	failed	not_mentioned	released	unavailable
Haiku 4.5	imcs21	test	10163223	symptom_044	10163223	0.00406	1.8099583329167217			not_mentioned	incorrect	failed	not_mentioned	released	unavailable
Haiku 4.5	imcs21	test	10163223	symptom_045	10163223	0.00406	1.8099583329167217			not_mentioned	incorrect	failed	not_mentioned	released	unavailable
Haiku 4.5	imcs21	test	10163223	symptom_046	10163223	0.00406	1.8099583329167217			not_mentioned	incorrect	failed	not_mentioned	released	unavailable
Haiku 4.5	imcs21	test	10163223	symptom_047	10163223	0.00406	1.8099583329167217			not_mentioned	incorrect	failed	not_mentioned	released	unavailable
Haiku 4.5	imcs21	test	10163223	symptom_048	10163223	0.00406	1.8099583329167217			not_mentioned	incorrect	failed	not_mentioned	released	unavailable
Haiku 4.5	imcs21	test	10163223	symptom_049	10163223	0.00406	1.8099583329167217			not_mentioned	incorrect	failed	not_mentioned	released	unavailable
Haiku 4.5	imcs21	test	10163223	symptom_050	10163223	0.00406	1.8099583329167217			not_mentioned	incorrect	failed	not_mentioned	released	unavailable
Haiku 4.5	imcs21	test	10163223	symptom_051	10163223	0.00406	1.8099583329167217			not_mentioned	incorrect	failed	not_mentioned	released	unavailable
Haiku 4.5	imcs21	test	10163223	symptom_052	10163223	0.00406	1.8099583329167217			not_mentioned	incorrect	failed	not_mentioned	released	unavailable
Haiku 4.5	imcs21	test	10163223	symptom_053	10163223	0.00406	1.8099583329167217			not_mentioned	incorrect	failed	not_mentioned	released	unavailable
Haiku 4.5	imcs21	test	10163223	symptom_054	10163223	0.00406	1.8099583329167217			not_mentioned	incorrect	failed	not_mentioned	released	unavailable
Haiku 4.5	imcs21	test	10163223	symptom_055	10163223	0.00406	1.8099583329167217			not_mentioned	incorrect	failed	not_mentioned	released	unavailable
Haiku 4.5	imcs21	test	10163223	symptom_056	10163223	0.00406	1.8099583329167217			not_mentioned	incorrect	failed	not_mentioned	released	unavailable
Haiku 4.5	imcs21	test	10163223	symptom_057	10163223	0.00406	1.8099583329167217			not_mentioned	incorrect	failed	not_mentioned	released	unavailable
Haiku 4.5	imcs21	test	10163223	symptom_058	10163223	0.00406	1.8099583329167217			not_mentioned	incorrect	failed	not_mentioned	released	unavailable
Haiku 4.5	imcs21	test	10163223	symptom_059	10163223	0.00406	1.8099583329167217			not_mentioned	incorrect	failed	not_mentioned	released	unavailable
Haiku 4.5	imcs21	test	10163223	symptom_060	10163223	0.00406	1.8099583329167217			not_mentioned	incorrect	failed	not_mentioned	released	unavailable
Haiku 4.5	imcs21	test	10163223	symptom_061	10163223	0.00406	1.8099583329167217			not_mentioned	incorrect	failed	not_mentioned	released	unavailable
Haiku 4.5	imcs21	test	10163223	symptom_062	10163223	0.00406	1.8099583329167217			not_mentioned	incorrect	failed	not_mentioned	released	unavailable
Haiku 4.5	imcs21	test	10163223	symptom_063	10163223	0.00406	1.8099583329167217			not_mentioned	incorrect	failed	not_mentioned	released	unavailable
Haiku 4.5	imcs21	test	10163223	symptom_064	10163223	0.00406	1.8099583329167217			not_mentioned	incorrect	failed	not_mentioned	released	unavailable
Haiku 4.5	imcs21	test	10163223	symptom_065	10163223	0.00406	1.8099583329167217			not_mentioned	incorrect	failed	not_mentioned	released	unavailable
Haiku 4.5	imcs21	test	10163223	symptom_066	10163223	0.00406	1.8099583329167217			not_mentioned	incorrect	failed	not_mentioned	released	unavailable
Haiku 4.5	imcs21	test	10163223	symptom_067	10163223	0.00406	1.8099583329167217			not_mentioned	incorrect	failed	not_mentioned	released	unavailable
Haiku 4.5	imcs21	test	10163223	symptom_068	10163223	0.00406	1.8099583329167217			not_mentioned	incorrect	failed	not_mentioned	released	unavailable
Haiku 4.5	imcs21	test	10163223	symptom_069	10163223	0.00406	1.8099583329167217			not_mentioned	incorrect	failed	not_mentioned	released	unavailable
Haiku 4.5	imcs21	test	10163223	symptom_070	10163223	0.00406	1.8099583329167217			not_mentioned	incorrect	failed	not_mentioned	released	unavailable
Haiku 4.5	imcs21	test	10163223	symptom_071	10163223	0.00406	1.8099583329167217			not_mentioned	incorrect	failed	not_mentioned	released	unavailable
Haiku 4.5	imcs21	test	10163223	symptom_072	10163223	0.00406	1.8099583329167217			not_mentioned	incorrect	failed	not_mentioned	released	unavailable
Haiku 4.5	imcs21	test	10163223	symptom_073	10163223	0.00406	1.8099583329167217			not_mentioned	incorrect	failed	not_mentioned	released	unavailable
Haiku 4.5	imcs21	test	10163223	symptom_074	10163223	0.00406	1.8099583329167217			not_mentioned	incorrect	failed	not_mentioned	released	unavailable
Haiku 4.5	imcs21	test	10163223	symptom_075	10163223	0.00406	1.8099583329167217			not_mentioned	incorrect	failed	not_mentioned	released	unavailable
Haiku 4.5	imcs21	test	10163223	symptom_076	10163223	0.00406	1.8099583329167217			not_mentioned	incorrect	failed	not_mentioned	released	unavailable
Haiku 4.5	imcs21	test	10163223	symptom_077	10163223	0.00406	1.8099583329167217			not_mentioned	incorrect	failed	not_mentioned	released	unavailable
Haiku 4.5	imcs21	test	10163223	symptom_078	10163223	0.00406	1.8099583329167217			not_mentioned	incorrect	failed	not_mentioned	released	unavailable
Haiku 4.5	imcs21	test	10163223	symptom_079	10163223	0.00406	1.8099583329167217			not_mentioned	incorrect	failed	not_mentioned	released	unavailable
Haiku 4.5	imcs21	test	10163223	symptom_080	10163223	0.00406	1.8099583329167217			not_mentioned	incorrect	failed	not_mentioned	released	unavailable
Haiku 4.5	imcs21	test	10163223	symptom_081	10163223	0.00406	1.8099583329167217			not_mentioned	incorrect	failed	not_mentioned	released	unavailable
Haiku 4.5	imcs21	test	10163223	symptom_082	10163223	0.00406	1.8099583329167217			not_mentioned	incorrect	failed	not_mentioned	released	unavailable
Haiku 4.5	imcs21	test	10163223	symptom_083	10163223	0.00406	1.8099583329167217			not_mentioned	incorrect	failed	not_mentioned	released	unavailable
Haiku 4.5	imcs21	test	10163223	symptom_084	10163223	0.00406	1.8099583329167217			not_mentioned	incorrect	failed	not_mentioned	released	unavailable
Haiku 4.5	imcs21	test	10163223	symptom_085	10163223	0.00406	1.8099583329167217			not_mentioned	incorrect	failed	not_mentioned	released	unavailable
Haiku 4.5	imcs21	test	10163223	symptom_086	10163223	0.00406	1.8099583329167217			not_mentioned	incorrect	failed	not_mentioned	released	unavailable
Haiku 4.5	imcs21	test	10163223	symptom_087	10163223	0.00406	1.8099583329167217			not_mentioned	incorrect	failed	not_mentioned	released	unavailable
Haiku 4.5	imcs21	test	10163223	symptom_088	10163223	0.00406	1.8099583329167217			not_mentioned	incorrect	failed	not_mentioned	released	unavailable
Haiku 4.5	imcs21	test	10163223	symptom_089	10163223	0.00406	1.8099583329167217			not_mentioned	incorrect	failed	not_mentioned	released	unavailable
Haiku 4.5	imcs21	test	10163223	symptom_090	10163223	0.00406	1.8099583329167217			not_mentioned	incorrect	failed	not_mentioned	released	unavailable
Haiku 4.5	imcs21	test	10163223	symptom_091	10163223	0.00406	1.8099583329167217			not_mentioned	incorrect	failed	not_mentioned	released	unavailable
Haiku 4.5	imcs21	test	10163223	symptom_092	10163223	0.00406	1.8099583329167217			not_mentioned	incorrect	failed	not_mentioned	released	unavailable
Haiku 4.5	imcs21	test	10163223	symptom_093	10163223	0.00406	1.8099583329167217			not_mentioned	incorrect	failed	not_mentioned	released	unavailable
Haiku 4.5	imcs21	test	10163223	symptom_094	10163223	0.00406	1.8099583329167217			not_mentioned	incorrect	failed	not_mentioned	released	unavailable
Haiku 4.5	imcs21	test	10163223	symptom_095	10163223	0.00406	1.8099583329167217			not_mentioned	incorrect	failed	not_mentioned	released	unavailable
Haiku 4.5	imcs21	test	10163223	symptom_096	10163223	0.00406	1.8099583329167217			not_mentioned	incorrect	failed	not_mentioned	released	unavailable
Haiku 4.5	imcs21	test	10163223	symptom_097	10163223	0.00406	1.8099583329167217			not_mentioned	incorrect	failed	not_mentioned	released	unavailable
Haiku 4.5	imcs21	test	10163223	symptom_098	10163223	0.00406	1.8099583329167217			not_mentioned	incorrect	failed	not_mentioned	released	unavailable
Haiku 4.5	imcs21	test	10163223	symptom_099	10163223	0.00406	1.8099583329167217			positive	incorrect	failed	positive	released	unavailable
Haiku 4.5	imcs21	test	10163223	symptom_100	10163223	0.00406	1.8099583329167217			not_mentioned	incorrect	failed	not_mentioned	released	unavailable
Haiku 4.5	imcs21	test	10163223	symptom_101	10163223	0.00406	1.8099583329167217			not_mentioned	incorrect	failed	not_mentioned	released	unavailable
Haiku 4.5	imcs21	test	10163223	symptom_102	10163223	0.00406	1.8099583329167217			not_mentioned	incorrect	failed	not_mentioned	released	unavailable
Haiku 4.5	imcs21	test	10163223	symptom_103	10163223	0.00406	1.8099583329167217			not_mentioned	incorrect	failed	not_mentioned	released	unavailable
Haiku 4.5	imcs21	test	10163223	symptom_104	10163223	0.00406	1.8099583329167217			not_mentioned	incorrect	failed	not_mentioned	released	unavailable
Haiku 4.5	imcs21	test	10163223	symptom_105	10163223	0.00406	1.8099583329167217			not_mentioned	incorrect	failed	not_mentioned	released	unavailable
Haiku 4.5	imcs21	test	10163223	symptom_106	10163223	0.00406	1.8099583329167217			not_mentioned	incorrect	failed	not_mentioned	released	unavailable
Haiku 4.5	imcs21	test	10163223	symptom_107	10163223	0.00406	1.8099583329167217			not_mentioned	incorrect	failed	not_mentioned	released	unavailable
Haiku 4.5	imcs21	test	10163223	symptom_108	10163223	0.00406	1.8099583329167217			not_mentioned	incorrect	failed	not_mentioned	released	unavailable
Haiku 4.5	imcs21	test	10163223	symptom_109	10163223	0.00406	1.8099583329167217			not_mentioned	incorrect	failed	not_mentioned	released	unavailable
Haiku 4.5	imcs21	test	10163223	symptom_110	10163223	0.00406	1.8099583329167217			not_mentioned	incorrect	failed	not_mentioned	released	unavailable
Haiku 4.5	imcs21	test	10163223	symptom_111	10163223	0.00406	1.8099583329167217			not_mentioned	incorrect	failed	not_mentioned	released	unavailable
Haiku 4.5	imcs21	test	10163223	symptom_112	10163223	0.00406	1.8099583329167217			not_mentioned	incorrect	failed	not_mentioned	released	unavailable
Haiku 4.5	imcs21	test	10163223	symptom_113	10163223	0.00406	1.8099583329167217			not_mentioned	incorrect	failed	not_mentioned	released	unavailable
Haiku 4.5	imcs21	test	10163223	symptom_114	10163223	0.00406	1.8099583329167217			not_mentioned	incorrect	failed	not_mentioned	released	unavailable
Haiku 4.5	imcs21	test	10163223	symptom_115	10163223	0.00406	1.8099583329167217			not_mentioned	incorrect	failed	not_mentioned	released	unavailable
Haiku 4.5	imcs21	test	10163223	symptom_116	10163223	0.00406	1.8099583329167217			not_mentioned	incorrect	failed	not_mentioned	released	unavailable
Haiku 4.5	imcs21	test	10163223	symptom_117	10163223	0.00406	1.8099583329167217			not_mentioned	incorrect	failed	not_mentioned	released	unavailable
Haiku 4.5	imcs21	test	10163223	symptom_118	10163223	0.00406	1.8099583329167217			not_mentioned	incorrect	failed	not_mentioned	released	unavailable
Haiku 4.5	imcs21	test	10163223	symptom_119	10163223	0.00406	1.8099583329167217			not_mentioned	incorrect	failed	not_mentioned	released	unavailable
Haiku 4.5	imcs21	test	10163223	symptom_120	10163223	0.00406	1.8099583329167217			not_mentioned	incorrect	failed	not_mentioned	released	unavailable
Haiku 4.5	imcs21	test	10163223	symptom_121	10163223	0.00406	1.8099583329167217			not_mentioned	incorrect	failed	not_mentioned	released	unavailable
Haiku 4.5	imcs21	test	10163223	symptom_122	10163223	0.00406	1.8099583329167217			not_mentioned	incorrect	failed	not_mentioned	released	unavailable
Haiku 4.5	imcs21	test	10163223	symptom_123	10163223	0.00406	1.8099583329167217			not_mentioned	incorrect	failed	not_mentioned	released	unavailable
Haiku 4.5	imcs21	test	10163223	symptom_124	10163223	0.00406	1.8099583329167217			not_mentioned	incorrect	failed	not_mentioned	released	unavailable
Haiku 4.5	imcs21	test	10163223	symptom_125	10163223	0.00406	1.8099583329167217			not_mentioned	incorrect	failed	not_mentioned	released	unavailable
Haiku 4.5	imcs21	test	10163223	symptom_126	10163223	0.00406	1.8099583329167217			not_mentioned	incorrect	failed	not_mentioned	released	unavailable
Haiku 4.5	imcs21	test	10163223	symptom_127	10163223	0.00406	1.8099583329167217			not_mentioned	incorrect	failed	not_mentioned	released	unavailable
Haiku 4.5	imcs21	test	10163223	symptom_128	10163223	0.00406	1.8099583329167217			not_mentioned	incorrect	failed	not_mentioned	released	unavailable
Haiku 4.5	imcs21	test	10163223	symptom_129	10163223	0.00406	1.8099583329167217			not_mentioned	incorrect	failed	not_mentioned	released	unavailable
Haiku 4.5	imcs21	test	10163223	symptom_130	10163223	0.00406	1.8099583329167217			not_mentioned	incorrect	failed	not_mentioned	released	unavailable
Haiku 4.5	imcs21	test	10163223	symptom_131	10163223	0.00406	1.8099583329167217			not_mentioned	incorrect	failed	not_mentioned	released	unavailable
Haiku 4.5	imcs21	test	10163223	symptom_132	10163223	0.00406	1.8099583329167217			not_mentioned	incorrect	failed	not_mentioned	released	unavailable
Haiku 4.5	imcs21	test	10163223	symptom_133	10163223	0.00406	1.8099583329167217			not_mentioned	incorrect	failed	not_mentioned	released	unavailable
Haiku 4.5	imcs21	test	10163223	symptom_134	10163223	0.00406	1.8099583329167217			not_mentioned	incorrect	failed	not_mentioned	released	unavailable
Haiku 4.5	imcs21	test	10163223	symptom_135	10163223	0.00406	1.8099583329167217			not_mentioned	incorrect	failed	not_mentioned	released	unavailable
Haiku 4.5	imcs21	test	10163223	symptom_136	10163223	0.00406	1.8099583329167217			not_mentioned	incorrect	failed	not_mentioned	released	unavailable
Haiku 4.5	imcs21	test	10163223	symptom_137	10163223	0.00406	1.8099583329167217			not_mentioned	incorrect	failed	not_mentioned	released	unavailable
Haiku 4.5	imcs21	test	10163223	symptom_138	10163223	0.00406	1.8099583329167217			not_mentioned	incorrect	failed	not_mentioned	released	unavailable
Haiku 4.5	imcs21	test	10163223	symptom_139	10163223	0.00406	1.8099583329167217			not_mentioned	incorrect	failed	not_mentioned	released	unavailable
Haiku 4.5	imcs21	test	10163223	symptom_140	10163223	0.00406	1.8099583329167217			not_mentioned	incorrect	failed	not_mentioned	released	unavailable
Haiku 4.5	imcs21	test	10163223	symptom_141	10163223	0.00406	1.8099583329167217			not_mentioned	incorrect	failed	not_mentioned	released	unavailable
Haiku 4.5	imcs21	test	10163223	symptom_142	10163223	0.00406	1.8099583329167217			not_mentioned	incorrect	failed	not_mentioned	released	unavailable
Haiku 4.5	imcs21	test	10163223	symptom_143	10163223	0.00406	1.8099583329167217			not_mentioned	incorrect	failed	not_mentioned	released	unavailable
Haiku 4.5	imcs21	test	10163223	symptom_144	10163223	0.00406	1.8099583329167217			not_mentioned	incorrect	failed	not_mentioned	released	unavailable
Haiku 4.5	imcs21	test	10163223	symptom_145	10163223	0.00406	1.8099583329167217			not_mentioned	incorrect	failed	not_mentioned	released	unavailable
Haiku 4.5	imcs21	test	10163223	symptom_146	10163223	0.00406	1.8099583329167217			not_mentioned	incorrect	failed	not_mentioned	released	unavailable
Haiku 4.5	imcs21	test	10163223	symptom_147	10163223	0.00406	1.8099583329167217			not_mentioned	incorrect	failed	not_mentioned	released	unavailable
Haiku 4.5	imcs21	test	10163223	symptom_148	10163223	0.00406	1.8099583329167217			not_mentioned	incorrect	failed	not_mentioned	released	unavailable
Haiku 4.5	imcs21	test	10163223	symptom_149	10163223	0.00406	1.8099583329167217			not_mentioned	incorrect	failed	not_mentioned	released	unavailable
Haiku 4.5	imcs21	test	10163223	symptom_150	10163223	0.00406	1.8099583329167217			not_mentioned	incorrect	failed	not_mentioned	released	unavailable
Haiku 4.5	imcs21	test	10163223	symptom_151	10163223	0.00406	1.8099583329167217			not_mentioned	incorrect	failed	not_mentioned	released	unavailable
Haiku 4.5	imcs21	test	10163223	symptom_152	10163223	0.00406	1.8099583329167217			not_mentioned	incorrect	failed	not_mentioned	released	unavailable
Haiku 4.5	imcs21	test	10163223	symptom_153	10163223	0.00406	1.8099583329167217			not_mentioned	incorrect	failed	not_mentioned	released	unavailable
Haiku 4.5	imcs21	test	10163223	symptom_154	10163223	0.00406	1.8099583329167217			not_mentioned	incorrect	failed	not_mentioned	released	unavailable
Haiku 4.5	imcs21	test	10163223	symptom_155	10163223	0.00406	1.8099583329167217			not_mentioned	incorrect	failed	not_mentioned	released	unavailable
Haiku 4.5	imcs21	test	10163223	symptom_156	10163223	0.00406	1.8099583329167217			not_mentioned	incorrect	failed	not_mentioned	released	unavailable
Haiku 4.5	imcs21	test	10163223	symptom_157	10163223	0.00406	1.8099583329167217			not_mentioned	incorrect	failed	not_mentioned	released	unavailable
Haiku 4.5	imcs21	test	10163223	symptom_158	10163223	0.00406	1.8099583329167217			not_mentioned	incorrect	failed	not_mentioned	released	unavailable
Haiku 4.5	imcs21	test	10163223	symptom_159	10163223	0.00406	1.8099583329167217			not_mentioned	incorrect	failed	not_mentioned	released	unavailable
Haiku 4.5	imcs21	test	10163223	symptom_160	10163223	0.00406	1.8099583329167217			not_mentioned	incorrect	failed	not_mentioned	released	unavailable
Haiku 4.5	imcs21	test	10163223	symptom_161	10163223	0.00406	1.8099583329167217			not_mentioned	incorrect	failed	not_mentioned	released	unavailable
Haiku 4.5	imcs21	test	10163223	symptom_162	10163223	0.00406	1.8099583329167217			not_mentioned	incorrect	failed	not_mentioned	released	unavailable
Haiku 4.5	imcs21	test	10163223	symptom_163	10163223	0.00406	1.8099583329167217			not_mentioned	incorrect	failed	not_mentioned	released	unavailable
Haiku 4.5	imcs21	test	10163223	symptom_164	10163223	0.00406	1.8099583329167217			not_mentioned	incorrect	failed	not_mentioned	released	unavailable
Haiku 4.5	imcs21	test	10163223	symptom_165	10163223	0.00406	1.8099583329167217			not_mentioned	incorrect	failed	not_mentioned	released	unavailable
Haiku 4.5	imcs21	test	10163223	symptom_166	10163223	0.00406	1.8099583329167217			not_mentioned	incorrect	failed	not_mentioned	released	unavailable
Haiku 4.5	imcs21	test	10163223	symptom_167	10163223	0.00406	1.8099583329167217			not_mentioned	incorrect	failed	not_mentioned	released	unavailable
Haiku 4.5	imcs21	test	10163223	symptom_168	10163223	0.00406	1.8099583329167217			not_mentioned	incorrect	failed	not_mentioned	released	unavailable
Haiku 4.5	imcs21	test	10163223	symptom_169	10163223	0.00406	1.8099583329167217			not_mentioned	incorrect	failed	not_mentioned	released	unavailable
Haiku 4.5	imcs21	test	10163223	symptom_170	10163223	0.00406	1.8099583329167217			not_mentioned	incorrect	failed	not_mentioned	released	unavailable
Haiku 4.5	imcs21	test	10163223	symptom_171	10163223	0.00406	1.8099583329167217			not_mentioned	incorrect	failed	not_mentioned	released	unavailable
Haiku 4.5	imcs21	test	10163223	symptom_172	10163223	0.00406	1.8099583329167217			not_mentioned	incorrect	failed	not_mentioned	released	unavailable
Haiku 4.5	imcs21	test	10163223	symptom_173	10163223	0.00406	1.8099583329167217			not_mentioned	incorrect	failed	not_mentioned	released	unavailable
Haiku 4.5	imcs21	test	10163223	symptom_174	10163223	0.00406	1.8099583329167217			not_mentioned	incorrect	failed	not_mentioned	released	unavailable
Haiku 4.5	imcs21	test	10163223	symptom_175	10163223	0.00406	1.8099583329167217			not_mentioned	incorrect	failed	not_mentioned	released	unavailable
Haiku 4.5	imcs21	test	10163223	symptom_176	10163223	0.00406	1.8099583329167217			not_mentioned	incorrect	failed	not_mentioned	released	unavailable
Haiku 4.5	imcs21	test	10163223	symptom_177	10163223	0.00406	1.8099583329167217			not_mentioned	incorrect	failed	not_mentioned	released	unavailable
Haiku 4.5	imcs21	test	10163223	symptom_178	10163223	0.00406	1.8099583329167217			not_mentioned	incorrect	failed	not_mentioned	released	unavailable
Haiku 4.5	imcs21	test	10163223	symptom_179	10163223	0.00406	1.8099583329167217			not_mentioned	incorrect	failed	not_mentioned	released	unavailable
Haiku 4.5	imcs21	test	10163223	symptom_180	10163223	0.00406	1.8099583329167217			not_mentioned	incorrect	failed	not_mentioned	released	unavailable
Haiku 4.5	imcs21	test	10163223	symptom_181	10163223	0.00406	1.8099583329167217			not_mentioned	incorrect	failed	not_mentioned	released	unavailable
Haiku 4.5	imcs21	test	10163223	symptom_182	10163223	0.00406	1.8099583329167217			not_mentioned	incorrect	failed	not_mentioned	released	unavailable
Haiku 4.5	imcs21	test	10163223	symptom_183	10163223	0.00406	1.8099583329167217			not_mentioned	incorrect	failed	not_mentioned	released	unavailable
Haiku 4.5	imcs21	test	10163223	symptom_184	10163223	0.00406	1.8099583329167217			not_mentioned	incorrect	failed	not_mentioned	released	unavailable
Haiku 4.5	imcs21	test	10163223	symptom_185	10163223	0.00406	1.8099583329167217			not_mentioned	incorrect	failed	not_mentioned	released	unavailable
Haiku 4.5	imcs21	test	10163223	symptom_186	10163223	0.00406	1.8099583329167217			not_mentioned	incorrect	failed	not_mentioned	released	unavailable
Haiku 4.5	imcs21	test	10163223	symptom_187	10163223	0.00406	1.8099583329167217			not_mentioned	incorrect	failed	not_mentioned	released	unavailable
Haiku 4.5	imcs21	test	10163223	symptom_188	10163223	0.00406	1.8099583329167217			not_mentioned	incorrect	failed	not_mentioned	released	unavailable
Haiku 4.5	imcs21	test	10163223	symptom_189	10163223	0.00406	1.8099583329167217			not_mentioned	incorrect	failed	not_mentioned	released	unavailable
Haiku 4.5	imcs21	test	10163223	symptom_190	10163223	0.00406	1.8099583329167217			not_mentioned	incorrect	failed	not_mentioned	released	unavailable
Haiku 4.5	imcs21	test	10163223	symptom_191	10163223	0.00406	1.8099583329167217			not_mentioned	incorrect	failed	not_mentioned	released	unavailable
Haiku 4.5	imcs21	test	10163223	symptom_192	10163223	0.00406	1.8099583329167217			not_mentioned	incorrect	failed	not_mentioned	released	unavailable
Haiku 4.5	imcs21	test	10163223	symptom_193	10163223	0.00406	1.8099583329167217			not_mentioned	incorrect	failed	not_mentioned	released	unavailable
Haiku 4.5	imcs21	test	10163223	symptom_194	10163223	0.00406	1.8099583329167217			not_mentioned	incorrect	failed	not_mentioned	released	unavailable
Haiku 4.5	imcs21	test	10163223	symptom_195	10163223	0.00406	1.8099583329167217			not_mentioned	incorrect	failed	not_mentioned	released	unavailable
Haiku 4.5	imcs21	test	10163223	symptom_196	10163223	0.00406	1.8099583329167217			not_mentioned	incorrect	failed	not_mentioned	released	unavailable
Haiku 4.5	imcs21	test	10163223	symptom_197	10163223	0.00406	1.8099583329167217			not_mentioned	incorrect	failed	not_mentioned	released	unavailable
Haiku 4.5	imcs21	test	10163223	symptom_198	10163223	0.00406	1.8099583329167217			not_mentioned	incorrect	failed	not_mentioned	released	unavailable
Haiku 4.5	imcs21	test	10163223	symptom_199	10163223	0.00406	1.8099583329167217			not_mentioned	incorrect	failed	not_mentioned	released	unavailable
Haiku 4.5	imcs21	test	10163223	symptom_200	10163223	0.00406	1.8099583329167217			not_mentioned	incorrect	failed	not_mentioned	released	unavailable
Haiku 4.5	imcs21	test	10163223	symptom_201	10163223	0.00406	1.8099583329167217			not_mentioned	incorrect	failed	not_mentioned	released	unavailable
Haiku 4.5	imcs21	test	10163223	symptom_202	10163223	0.00406	1.8099583329167217			not_mentioned	incorrect	failed	not_mentioned	released	unavailable
Haiku 4.5	imcs21	test	10163223	symptom_203	10163223	0.00406	1.8099583329167217			not_mentioned	incorrect	failed	not_mentioned	released	unavailable
Haiku 4.5	imcs21	test	10163223	symptom_204	10163223	0.00406	1.8099583329167217			not_mentioned	incorrect	failed	not_mentioned	released	unavailable
Haiku 4.5	imcs21	test	10163223	symptom_205	10163223	0.00406	1.8099583329167217			not_mentioned	incorrect	failed	not_mentioned	released	unavailable
Haiku 4.5	imcs21	test	10163223	symptom_206	10163223	0.00406	1.8099583329167217			not_mentioned	incorrect	failed	not_mentioned	released	unavailable
Haiku 4.5	imcs21	test	10163223	symptom_207	10163223	0.00406	1.8099583329167217			not_mentioned	incorrect	failed	not_mentioned	released	unavailable
Haiku 4.5	imcs21	test	10163223	symptom_208	10163223	0.00406	1.8099583329167217			not_mentioned	incorrect	failed	not_mentioned	released	unavailable
Haiku 4.5	imcs21	test	10163223	symptom_209	10163223	0.00406	1.8099583329167217			not_mentioned	incorrect	failed	not_mentioned	released	unavailable
Haiku 4.5	imcs21	test	10163223	symptom_210	10163223	0.00406	1.8099583329167217			not_mentioned	incorrect	failed	not_mentioned	released	unavailable
Haiku 4.5	imcs21	test	10163223	symptom_211	10163223	0.00406	1.8099583329167217			not_mentioned	incorrect	failed	not_mentioned	released	unavailable
Haiku 4.5	imcs21	test	10163223	symptom_212	10163223	0.00406	1.8099583329167217			not_mentioned	incorrect	failed	not_mentioned	released	unavailable
Haiku 4.5	imcs21	test	10163223	symptom_213	10163223	0.00406	1.8099583329167217			not_mentioned	incorrect	failed	not_mentioned	released	unavailable
Haiku 4.5	imcs21	test	10163223	symptom_214	10163223	0.00406	1.8099583329167217			not_mentioned	incorrect	failed	not_mentioned	released	unavailable
Haiku 4.5	imcs21	test	10163223	symptom_215	10163223	0.00406	1.8099583329167217			not_mentioned	incorrect	failed	not_mentioned	released	unavailable
Haiku 4.5	imcs21	test	10163223	symptom_216	10163223	0.00406	1.8099583329167217			not_mentioned	incorrect	failed	not_mentioned	released	unavailable
Haiku 4.5	imcs21	test	10163223	symptom_217	10163223	0.00406	1.8099583329167217			not_mentioned	incorrect	failed	not_mentioned	released	unavailable
Haiku 4.5	imcs21	test	10163223	symptom_218	10163223	0.00406	1.8099583329167217			not_mentioned	incorrect	failed	not_mentioned	released	unavailable
Haiku 4.5	imcs21	test	10163223	symptom_219	10163223	0.00406	1.8099583329167217			not_mentioned	incorrect	failed	not_mentioned	released	unavailable
Haiku 4.5	imcs21	test	10163223	symptom_220	10163223	0.00406	1.8099583329167217			not_mentioned	incorrect	failed	not_mentioned	released	unavailable
Haiku 4.5	imcs21	test	10163223	symptom_221	10163223	0.00406	1.8099583329167217			not_mentioned	incorrect	failed	not_mentioned	released	unavailable
Haiku 4.5	imcs21	test	10163223	symptom_222	10163223	0.00406	1.8099583329167217			not_mentioned	incorrect	failed	not_mentioned	released	unavailable
Haiku 4.5	imcs21	test	10163223	symptom_223	10163223	0.00406	1.8099583329167217			not_mentioned	incorrect	failed	not_mentioned	released	unavailable
Haiku 4.5	imcs21	test	10163223	symptom_224	10163223	0.00406	1.8099583329167217			not_mentioned	incorrect	failed	not_mentioned	released	unavailable
Haiku 4.5	imcs21	test	10163223	symptom_225	10163223	0.00406	1.8099583329167217			not_mentioned	incorrect	failed	not_mentioned	released	unavailable
Haiku 4.5	imcs21	test	10163223	symptom_226	10163223	0.00406	1.8099583329167217			not_mentioned	incorrect	failed	not_mentioned	released	unavailable
Haiku 4.5	imcs21	test	10163223	symptom_227	10163223	0.00406	1.8099583329167217			not_mentioned	incorrect	failed	not_mentioned	released	unavailable
Haiku 4.5	imcs21	test	10163223	symptom_228	10163223	0.00406	1.8099583329167217			not_mentioned	incorrect	failed	not_mentioned	released	unavailable
Haiku 4.5	imcs21	test	10163223	symptom_229	10163223	0.00406	1.8099583329167217			not_mentioned	incorrect	failed	not_mentioned	released	unavailable
Haiku 4.5	imcs21	test	10163223	symptom_230	10163223	0.00406	1.8099583329167217			not_mentioned	incorrect	failed	not_mentioned	released	unavailable
Haiku 4.5	imcs21	test	10163223	symptom_231	10163223	0.00406	1.8099583329167217			not_mentioned	incorrect	failed	not_mentioned	released	unavailable
Haiku 4.5	imcs21	test	10163223	symptom_232	10163223	0.00406	1.8099583329167217			not_mentioned	incorrect	failed	not_mentioned	released	unavailable
Haiku 4.5	imcs21	test	10163223	symptom_233	10163223	0.00406	1.8099583329167217			not_mentioned	incorrect	failed	not_mentioned	released	unavailable
Haiku 4.5	imcs21	test	10163223	symptom_234	10163223	0.00406	1.8099583329167217			not_mentioned	incorrect	failed	not_mentioned	released	unavailable
Haiku 4.5	imcs21	test	10163223	symptom_235	10163223	0.00406	1.8099583329167217			not_mentioned	incorrect	failed	not_mentioned	released	unavailable
Haiku 4.5	imcs21	test	10163223	symptom_236	10163223	0.00406	1.8099583329167217			not_mentioned	incorrect	failed	not_mentioned	released	unavailable
Haiku 4.5	imcs21	test	10163223	symptom_237	10163223	0.00406	1.8099583329167217			not_mentioned	incorrect	failed	not_mentioned	released	unavailable
Haiku 4.5	imcs21	test	10163223	symptom_238	10163223	0.00406	1.8099583329167217			not_mentioned	incorrect	failed	not_mentioned	released	unavailable
Haiku 4.5	imcs21	test	10163223	symptom_239	10163223	0.00406	1.8099583329167217			not_mentioned	incorrect	failed	not_mentioned	released	unavailable
Haiku 4.5	imcs21	test	10163223	symptom_240	10163223	0.00406	1.8099583329167217			not_mentioned	incorrect	failed	not_mentioned	released	unavailable
Haiku 4.5	imcs21	test	10163223	symptom_241	10163223	0.00406	1.8099583329167217			not_mentioned	incorrect	failed	not_mentioned	released	unavailable
Haiku 4.5	imcs21	test	10163223	symptom_242	10163223	0.00406	1.8099583329167217			not_mentioned	incorrect	failed	not_mentioned	released	unavailable
Haiku 4.5	imcs21	test	10163223	symptom_243	10163223	0.00406	1.8099583329167217			not_mentioned	incorrect	failed	not_mentioned	released	unavailable
Haiku 4.5	imcs21	test	10163223	symptom_244	10163223	0.00406	1.8099583329167217			not_mentioned	incorrect	failed	not_mentioned	released	unavailable
Haiku 4.5	imcs21	test	10163223	symptom_245	10163223	0.00406	1.8099583329167217			not_mentioned	incorrect	failed	not_mentioned	released	unavailable
Haiku 4.5	imcs21	test	10163223	symptom_246	10163223	0.00406	1.8099583329167217			not_mentioned	incorrect	failed	not_mentioned	released	unavailable
Haiku 4.5	imcs21	test	10163223	symptom_247	10163223	0.00406	1.8099583329167217			not_mentioned	incorrect	failed	not_mentioned	released	unavailable
Haiku 4.5	imcs21	test	10163223	symptom_248	10163223	0.00406	1.8099583329167217			not_mentioned	incorrect	failed	not_mentioned	released	unavailable
Haiku 4.5	imcs21	test	10163223	symptom_249	10163223	0.00406	1.8099583329167217			not_mentioned	incorrect	failed	not_mentioned	released	unavailable
Haiku 4.5	imcs21	test	10163223	symptom_250	10163223	0.00406	1.8099583329167217			not_mentioned	incorrect	failed	not_mentioned	released	unavailable
Haiku 4.5	imcs21	test	10163223	symptom_251	10163223	0.00406	1.8099583329167217			not_mentioned	incorrect	failed	not_mentioned	released	unavailable
Haiku 4.5	imcs21	test	10163223	symptom_252	10163223	0.00406	1.8099583329167217			not_mentioned	incorrect	failed	not_mentioned	released	unavailable
Haiku 4.5	imcs21	test	10163223	symptom_253	10163223	0.00406	1.8099583329167217			not_mentioned	incorrect	failed	not_mentioned	released	unavailable
Haiku 4.5	imcs21	test	10163223	symptom_254	10163223	0.00406	1.8099583329167217			not_mentioned	incorrect	failed	not_mentioned	released	unavailable
Haiku 4.5	imcs21	test	10163223	symptom_255	10163223	0.00406	1.8099583329167217			not_mentioned	incorrect	failed	not_mentioned	released	unavailable
Haiku 4.5	imcs21	test	10163223	symptom_256	10163223	0.00406	1.8099583329167217			not_mentioned	incorrect	failed	not_mentioned	released	unavailable
Haiku 4.5	imcs21	test	10163223	symptom_257	10163223	0.00406	1.8099583329167217			not_mentioned	incorrect	failed	not_mentioned	released	unavailable
Haiku 4.5	imcs21	test	10163223	symptom_258	10163223	0.00406	1.8099583329167217			not_mentioned	incorrect	failed	not_mentioned	released	unavailable
Haiku 4.5	imcs21	test	10163223	symptom_259	10163223	0.00406	1.8099583329167217			not_mentioned	incorrect	failed	not_mentioned	released	unavailable
Haiku 4.5	imcs21	test	10163223	symptom_260	10163223	0.00406	1.8099583329167217			not_mentioned	incorrect	failed	not_mentioned	released	unavailable
Haiku 4.5	imcs21	test	10163223	symptom_261	10163223	0.00406	1.8099583329167217			not_mentioned	incorrect	failed	not_mentioned	released	unavailable
Haiku 4.5	imcs21	test	10163223	symptom_262	10163223	0.00406	1.8099583329167217			not_mentioned	incorrect	failed	not_mentioned	released	unavailable
Haiku 4.5	imcs21	test	10163223	symptom_263	10163223	0.00406	1.8099583329167217			not_mentioned	incorrect	failed	not_mentioned	released	unavailable
Haiku 4.5	imcs21	test	10163223	symptom_264	10163223	0.00406	1.8099583329167217			not_mentioned	incorrect	failed	not_mentioned	released	unavailable
Haiku 4.5	imcs21	test	10163223	symptom_265	10163223	0.00406	1.8099583329167217			not_mentioned	incorrect	failed	not_mentioned	released	unavailable
Haiku 4.5	imcs21	test	10163223	symptom_266	10163223	0.00406	1.8099583329167217			not_mentioned	incorrect	failed	not_mentioned	released	unavailable
Haiku 4.5	imcs21	test	10163223	symptom_267	10163223	0.00406	1.8099583329167217			not_mentioned	incorrect	failed	not_mentioned	released	unavailable
Haiku 4.5	imcs21	test	10163223	symptom_268	10163223	0.00406	1.8099583329167217			not_mentioned	incorrect	failed	not_mentioned	released	unavailable
Haiku 4.5	imcs21	test	10163223	symptom_269	10163223	0.00406	1.8099583329167217			not_mentioned	incorrect	failed	not_mentioned	released	unavailable
Haiku 4.5	imcs21	test	10163223	symptom_270	10163223	0.00406	1.8099583329167217			not_mentioned	incorrect	failed	not_mentioned	released	unavailable
Haiku 4.5	imcs21	test	10163223	symptom_271	10163223	0.00406	1.8099583329167217			not_mentioned	incorrect	failed	not_mentioned	released	unavailable
Haiku 4.5	imcs21	test	10163223	symptom_272	10163223	0.00406	1.8099583329167217			not_mentioned	incorrect	failed	not_mentioned	released	unavailable
Haiku 4.5	imcs21	test	10163223	symptom_273	10163223	0.00406	1.8099583329167217			not_mentioned	incorrect	failed	not_mentioned	released	unavailable
Haiku 4.5	imcs21	test	10163223	symptom_274	10163223	0.00406	1.8099583329167217			not_mentioned	incorrect	failed	not_mentioned	released	unavailable
Haiku 4.5	imcs21	test	10163223	symptom_275	10163223	0.00406	1.8099583329167217			not_mentioned	incorrect	failed	not_mentioned	released	unavailable
Haiku 4.5	imcs21	test	10163223	symptom_276	10163223	0.00406	1.8099583329167217			not_mentioned	incorrect	failed	not_mentioned	released	unavailable
Haiku 4.5	imcs21	test	10163223	symptom_277	10163223	0.00406	1.8099583329167217			not_mentioned	incorrect	failed	not_mentioned	released	unavailable
Haiku 4.5	imcs21	test	10163223	symptom_278	10163223	0.00406	1.8099583329167217			not_mentioned	incorrect	failed	not_mentioned	released	unavailable
Haiku 4.5	imcs21	test	10163223	symptom_279	10163223	0.00406	1.8099583329167217			not_mentioned	incorrect	failed	not_mentioned	released	unavailable
Haiku 4.5	imcs21	test	10163223	symptom_280	10163223	0.00406	1.8099583329167217			not_mentioned	incorrect	failed	not_mentioned	released	unavailable
Haiku 4.5	imcs21	test	10163223	symptom_281	10163223	0.00406	1.8099583329167217			not_mentioned	incorrect	failed	not_mentioned	released	unavailable
Haiku 4.5	imcs21	test	10163223	symptom_282	10163223	0.00406	1.8099583329167217			not_mentioned	incorrect	failed	not_mentioned	released	unavailable
Haiku 4.5	imcs21	test	10163223	symptom_283	10163223	0.00406	1.8099583329167217			not_mentioned	incorrect	failed	not_mentioned	released	unavailable
Haiku 4.5	imcs21	test	10163223	symptom_284	10163223	0.00406	1.8099583329167217			not_mentioned	incorrect	failed	not_mentioned	released	unavailable
Haiku 4.5	imcs21	test	10163223	symptom_285	10163223	0.00406	1.8099583329167217			not_mentioned	incorrect	failed	not_mentioned	released	unavailable
Haiku 4.5	imcs21	test	10163223	symptom_286	10163223	0.00406	1.8099583329167217			not_mentioned	incorrect	failed	not_mentioned	released	unavailable
Haiku 4.5	imcs21	test	10163223	symptom_287	10163223	0.00406	1.8099583329167217			not_mentioned	incorrect	failed	not_mentioned	released	unavailable
Haiku 4.5	imcs21	test	10163223	symptom_288	10163223	0.00406	1.8099583329167217			not_mentioned	incorrect	failed	not_mentioned	released	unavailable
Haiku 4.5	imcs21	test	10163223	symptom_289	10163223	0.00406	1.8099583329167217			not_mentioned	incorrect	failed	not_mentioned	released	unavailable
Haiku 4.5	imcs21	test	10163223	symptom_290	10163223	0.00406	1.8099583329167217			not_mentioned	incorrect	failed	not_mentioned	released	unavailable
Haiku 4.5	imcs21	test	10163223	symptom_291	10163223	0.00406	1.8099583329167217			not_mentioned	incorrect	failed	not_mentioned	released	unavailable
Haiku 4.5	imcs21	test	10163223	symptom_292	10163223	0.00406	1.8099583329167217			not_mentioned	incorrect	failed	not_mentioned	released	unavailable
Haiku 4.5	imcs21	test	10163223	symptom_293	10163223	0.00406	1.8099583329167217			not_mentioned	incorrect	failed	not_mentioned	released	unavailable
Haiku 4.5	imcs21	test	10163223	symptom_294	10163223	0.00406	1.8099583329167217			not_mentioned	incorrect	failed	not_mentioned	released	unavailable
Haiku 4.5	imcs21	test	10163223	symptom_295	10163223	0.00406	1.8099583329167217			not_mentioned	incorrect	failed	not_mentioned	released	unavailable
Haiku 4.5	imcs21	test	10163223	symptom_296	10163223	0.00406	1.8099583329167217			not_mentioned	incorrect	failed	not_mentioned	released	unavailable
Haiku 4.5	imcs21	test	10163223	symptom_297	10163223	0.00406	1.8099583329167217			not_mentioned	incorrect	failed	not_mentioned	released	unavailable
Haiku 4.5	imcs21	test	10163223	symptom_298	10163223	0.00406	1.8099583329167217			not_mentioned	incorrect	failed	not_mentioned	released	unavailable
Haiku 4.5	imcs21	test	10163223	symptom_299	10163223	0.00406	1.8099583329167217			not_mentioned	incorrect	failed	not_mentioned	released	unavailable
Haiku 4.5	imcs21	test	10163223	symptom_300	10163223	0.00406	1.8099583329167217			not_mentioned	incorrect	failed	not_mentioned	released	unavailable
Haiku 4.5	imcs21	test	10163223	symptom_301	10163223	0.00406	1.8099583329167217			not_mentioned	incorrect	failed	not_mentioned	released	unavailable
Haiku 4.5	imcs21	test	10163223	symptom_302	10163223	0.00406	1.8099583329167217			not_mentioned	incorrect	failed	not_mentioned	released	unavailable
Haiku 4.5	imcs21	test	10163223	symptom_303	10163223	0.00406	1.8099583329167217			not_mentioned	incorrect	failed	not_mentioned	released	unavailable
Haiku 4.5	imcs21	test	10163223	symptom_304	10163223	0.00406	1.8099583329167217			not_mentioned	incorrect	failed	not_mentioned	released	unavailable
Haiku 4.5	imcs21	test	10163223	symptom_305	10163223	0.00406	1.8099583329167217			not_mentioned	incorrect	failed	not_mentioned	released	unavailable
Haiku 4.5	imcs21	test	10163223	symptom_306	10163223	0.00406	1.8099583329167217			not_mentioned	incorrect	failed	not_mentioned	released	unavailable
Haiku 4.5	imcs21	test	10163223	symptom_307	10163223	0.00406	1.8099583329167217			not_mentioned	incorrect	failed	not_mentioned	released	unavailable
Haiku 4.5	imcs21	test	10163223	symptom_308	10163223	0.00406	1.8099583329167217			not_mentioned	incorrect	failed	not_mentioned	released	unavailable
Haiku 4.5	imcs21	test	10163223	symptom_309	10163223	0.00406	1.8099583329167217			not_mentioned	incorrect	failed	not_mentioned	released	unavailable
Haiku 4.5	imcs21	test	10163223	symptom_310	10163223	0.00406	1.8099583329167217			not_mentioned	incorrect	failed	not_mentioned	released	unavailable
Haiku 4.5	imcs21	test	10163223	symptom_311	10163223	0.00406	1.8099583329167217			not_mentioned	incorrect	failed	not_mentioned	released	unavailable
Haiku 4.5	imcs21	test	10163223	symptom_312	10163223	0.00406	1.8099583329167217			not_mentioned	incorrect	failed	not_mentioned	released	unavailable
Haiku 4.5	imcs21	test	10163223	symptom_313	10163223	0.00406	1.8099583329167217			not_mentioned	incorrect	failed	not_mentioned	released	unavailable
Haiku 4.5	imcs21	test	10163223	symptom_314	10163223	0.00406	1.8099583329167217			not_mentioned	incorrect	failed	not_mentioned	released	unavailable
Haiku 4.5	imcs21	test	10163223	symptom_315	10163223	0.00406	1.8099583329167217			not_mentioned	incorrect	failed	not_mentioned	released	unavailable
Haiku 4.5	imcs21	test	10163223	symptom_316	10163223	0.00406	1.8099583329167217			not_mentioned	incorrect	failed	not_mentioned	released	unavailable
Haiku 4.5	imcs21	test	10163223	symptom_317	10163223	0.00406	1.8099583329167217			not_mentioned	incorrect	failed	not_mentioned	released	unavailable
Haiku 4.5	imcs21	test	10163223	symptom_318	10163223	0.00406	1.8099583329167217			not_mentioned	incorrect	failed	not_mentioned	released	unavailable
Haiku 4.5	imcs21	test	10163223	symptom_319	10163223	0.00406	1.8099583329167217			not_mentioned	incorrect	failed	not_mentioned	released	unavailable
Haiku 4.5	imcs21	test	10163223	symptom_320	10163223	0.00406	1.8099583329167217			not_mentioned	incorrect	failed	not_mentioned	released	unavailable
Haiku 4.5	imcs21	test	10163223	symptom_321	10163223	0.00406	1.8099583329167217			not_mentioned	incorrect	failed	not_mentioned	released	unavailable
Haiku 4.5	imcs21	test	10163223	symptom_322	10163223	0.00406	1.8099583329167217			not_mentioned	incorrect	failed	not_mentioned	released	unavailable
Haiku 4.5	imcs21	test	10163223	symptom_323	10163223	0.00406	1.8099583329167217			not_mentioned	incorrect	failed	not_mentioned	released	unavailable
Haiku 4.5	imcs21	test	10163223	symptom_324	10163223	0.00406	1.8099583329167217			not_mentioned	incorrect	failed	not_mentioned	released	unavailable
Haiku 4.5	imcs21	test	10163223	symptom_325	10163223	0.00406	1.8099583329167217			not_mentioned	incorrect	failed	not_mentioned	released	unavailable
Haiku 4.5	imcs21	test	10163223	symptom_326	10163223	0.00406	1.8099583329167217			not_mentioned	incorrect	failed	not_mentioned	released	unavailable
Haiku 4.5	imcs21	test	10163223	symptom_327	10163223	0.00406	1.8099583329167217			not_mentioned	incorrect	failed	not_mentioned	released	unavailable
Haiku 4.5	imcs21	test	10163223	symptom_328	10163223	0.00406	1.8099583329167217			not_mentioned	incorrect	failed	not_mentioned	released	unavailable
Haiku 4.5	imcs21	test	10163223	symptom_329	10163223	0.00406	1.8099583329167217			not_mentioned	incorrect	failed	not_mentioned	released	unavailable
Haiku 4.5	imcs21	test	10163223	symptom_330	10163223	0.00406	1.8099583329167217			not_mentioned	incorrect	failed	not_mentioned	released	unavailable
Haiku 4.5	imcs21	test	10163406	symptom_000	10163406	0.003561	1.8651638748124242	positive	0.95	positive	correct	ok	positive	released	reported_percentage
Haiku 4.5	imcs21	test	10163406	symptom_001	10163406	0.003561	1.8651638748124242	not_mentioned		not_mentioned	correct	ok	not_mentioned	released	unavailable
Haiku 4.5	imcs21	test	10163406	symptom_002	10163406	0.003561	1.8651638748124242	not_mentioned		not_mentioned	correct	ok	not_mentioned	released	unavailable
Haiku 4.5	imcs21	test	10163406	symptom_003	10163406	0.003561	1.8651638748124242	positive	0.88	positive	correct	ok	positive	released	reported_percentage
Haiku 4.5	imcs21	test	10163406	symptom_004	10163406	0.003561	1.8651638748124242	not_mentioned		not_mentioned	correct	ok	not_mentioned	released	unavailable
Haiku 4.5	imcs21	test	10163406	symptom_005	10163406	0.003561	1.8651638748124242	not_mentioned		negative	incorrect	ok	negative	released	unavailable
Haiku 4.5	imcs21	test	10163406	symptom_006	10163406	0.003561	1.8651638748124242	uncertain	0.75	not_mentioned	incorrect	ok	not_mentioned	released	reported_percentage
Haiku 4.5	imcs21	test	10163406	symptom_007	10163406	0.003561	1.8651638748124242	not_mentioned		not_mentioned	correct	ok	not_mentioned	released	unavailable
Haiku 4.5	imcs21	test	10163406	symptom_008	10163406	0.003561	1.8651638748124242	not_mentioned		not_mentioned	correct	ok	not_mentioned	released	unavailable
Haiku 4.5	imcs21	test	10163406	symptom_009	10163406	0.003561	1.8651638748124242	not_mentioned		not_mentioned	correct	ok	not_mentioned	released	unavailable
Haiku 4.5	imcs21	test	10163406	symptom_010	10163406	0.003561	1.8651638748124242	not_mentioned		not_mentioned	correct	ok	not_mentioned	released	unavailable
Haiku 4.5	imcs21	test	10163406	symptom_011	10163406	0.003561	1.8651638748124242	not_mentioned		not_mentioned	correct	ok	not_mentioned	released	unavailable
Haiku 4.5	imcs21	test	10163406	symptom_012	10163406	0.003561	1.8651638748124242	not_mentioned		not_mentioned	correct	ok	not_mentioned	released	unavailable
Haiku 4.5	imcs21	test	10163406	symptom_013	10163406	0.003561	1.8651638748124242	not_mentioned		not_mentioned	correct	ok	not_mentioned	released	unavailable
Haiku 4.5	imcs21	test	10163406	symptom_014	10163406	0.003561	1.8651638748124242	not_mentioned		not_mentioned	correct	ok	not_mentioned	released	unavailable
Haiku 4.5	imcs21	test	10163406	symptom_015	10163406	0.003561	1.8651638748124242	not_mentioned		not_mentioned	correct	ok	not_mentioned	released	unavailable
Haiku 4.5	imcs21	test	10163406	symptom_016	10163406	0.003561	1.8651638748124242	not_mentioned		not_mentioned	correct	ok	not_mentioned	released	unavailable
Haiku 4.5	imcs21	test	10163406	symptom_017	10163406	0.003561	1.8651638748124242	not_mentioned		not_mentioned	correct	ok	not_mentioned	released	unavailable
Haiku 4.5	imcs21	test	10163406	symptom_018	10163406	0.003561	1.8651638748124242	not_mentioned		not_mentioned	correct	ok	not_mentioned	released	unavailable
Haiku 4.5	imcs21	test	10163406	symptom_019	10163406	0.003561	1.8651638748124242	not_mentioned		not_mentioned	correct	ok	not_mentioned	released	unavailable
Haiku 4.5	imcs21	test	10163406	symptom_020	10163406	0.003561	1.8651638748124242	not_mentioned		not_mentioned	correct	ok	not_mentioned	released	unavailable
Haiku 4.5	imcs21	test	10163406	symptom_021	10163406	0.003561	1.8651638748124242	not_mentioned		not_mentioned	correct	ok	not_mentioned	released	unavailable
Haiku 4.5	imcs21	test	10163406	symptom_022	10163406	0.003561	1.8651638748124242	not_mentioned		not_mentioned	correct	ok	not_mentioned	released	unavailable
Haiku 4.5	imcs21	test	10163406	symptom_023	10163406	0.003561	1.8651638748124242	not_mentioned		not_mentioned	correct	ok	not_mentioned	released	unavailable
Haiku 4.5	imcs21	test	10163406	symptom_024	10163406	0.003561	1.8651638748124242	not_mentioned		not_mentioned	correct	ok	not_mentioned	released	unavailable
Haiku 4.5	imcs21	test	10163406	symptom_025	10163406	0.003561	1.8651638748124242	not_mentioned		not_mentioned	correct	ok	not_mentioned	released	unavailable
Haiku 4.5	imcs21	test	10163406	symptom_026	10163406	0.003561	1.8651638748124242	positive	0.9	positive	correct	ok	positive	released	reported_percentage
Haiku 4.5	imcs21	test	10163406	symptom_027	10163406	0.003561	1.8651638748124242	not_mentioned		not_mentioned	correct	ok	not_mentioned	released	unavailable
Haiku 4.5	imcs21	test	10163406	symptom_028	10163406	0.003561	1.8651638748124242	not_mentioned		not_mentioned	correct	ok	not_mentioned	released	unavailable
Haiku 4.5	imcs21	test	10163406	symptom_029	10163406	0.003561	1.8651638748124242	not_mentioned		not_mentioned	correct	ok	not_mentioned	released	unavailable
Haiku 4.5	imcs21	test	10163406	symptom_030	10163406	0.003561	1.8651638748124242	not_mentioned		not_mentioned	correct	ok	not_mentioned	released	unavailable
Haiku 4.5	imcs21	test	10163406	symptom_031	10163406	0.003561	1.8651638748124242	not_mentioned		not_mentioned	correct	ok	not_mentioned	released	unavailable
Haiku 4.5	imcs21	test	10163406	symptom_032	10163406	0.003561	1.8651638748124242	not_mentioned		not_mentioned	correct	ok	not_mentioned	released	unavailable
Haiku 4.5	imcs21	test	10163406	symptom_033	10163406	0.003561	1.8651638748124242	not_mentioned		not_mentioned	correct	ok	not_mentioned	released	unavailable
Haiku 4.5	imcs21	test	10163406	symptom_034	10163406	0.003561	1.8651638748124242	not_mentioned		not_mentioned	correct	ok	not_mentioned	released	unavailable
Haiku 4.5	imcs21	test	10163406	symptom_035	10163406	0.003561	1.8651638748124242	not_mentioned		not_mentioned	correct	ok	not_mentioned	released	unavailable
Haiku 4.5	imcs21	test	10163406	symptom_036	10163406	0.003561	1.8651638748124242	not_mentioned		not_mentioned	correct	ok	not_mentioned	released	unavailable
Haiku 4.5	imcs21	test	10163406	symptom_037	10163406	0.003561	1.8651638748124242	not_mentioned		not_mentioned	correct	ok	not_mentioned	released	unavailable
Haiku 4.5	imcs21	test	10163406	symptom_038	10163406	0.003561	1.8651638748124242	not_mentioned		not_mentioned	correct	ok	not_mentioned	released	unavailable
Haiku 4.5	imcs21	test	10163406	symptom_039	10163406	0.003561	1.8651638748124242	not_mentioned		not_mentioned	correct	ok	not_mentioned	released	unavailable
Haiku 4.5	imcs21	test	10163406	symptom_040	10163406	0.003561	1.8651638748124242	not_mentioned		not_mentioned	correct	ok	not_mentioned	released	unavailable
Haiku 4.5	imcs21	test	10163406	symptom_041	10163406	0.003561	1.8651638748124242	not_mentioned		not_mentioned	correct	ok	not_mentioned	released	unavailable
Haiku 4.5	imcs21	test	10163406	symptom_042	10163406	0.003561	1.8651638748124242	not_mentioned		not_mentioned	correct	ok	not_mentioned	released	unavailable
Haiku 4.5	imcs21	test	10163406	symptom_043	10163406	0.003561	1.8651638748124242	not_mentioned		not_mentioned	correct	ok	not_mentioned	released	unavailable
Haiku 4.5	imcs21	test	10163406	symptom_044	10163406	0.003561	1.8651638748124242	not_mentioned		not_mentioned	correct	ok	not_mentioned	released	unavailable
Haiku 4.5	imcs21	test	10163406	symptom_045	10163406	0.003561	1.8651638748124242	not_mentioned		not_mentioned	correct	ok	not_mentioned	released	unavailable
Haiku 4.5	imcs21	test	10163406	symptom_046	10163406	0.003561	1.8651638748124242	not_mentioned		not_mentioned	correct	ok	not_mentioned	released	unavailable
Haiku 4.5	imcs21	test	10163406	symptom_047	10163406	0.003561	1.8651638748124242	not_mentioned		not_mentioned	correct	ok	not_mentioned	released	unavailable
Haiku 4.5	imcs21	test	10163406	symptom_048	10163406	0.003561	1.8651638748124242	not_mentioned		not_mentioned	correct	ok	not_mentioned	released	unavailable
Haiku 4.5	imcs21	test	10163406	symptom_049	10163406	0.003561	1.8651638748124242	not_mentioned		not_mentioned	correct	ok	not_mentioned	released	unavailable
Haiku 4.5	imcs21	test	10163406	symptom_050	10163406	0.003561	1.8651638748124242	not_mentioned		not_mentioned	correct	ok	not_mentioned	released	unavailable
Haiku 4.5	imcs21	test	10163406	symptom_051	10163406	0.003561	1.8651638748124242	not_mentioned		not_mentioned	correct	ok	not_mentioned	released	unavailable
Haiku 4.5	imcs21	test	10163406	symptom_052	10163406	0.003561	1.8651638748124242	not_mentioned		not_mentioned	correct	ok	not_mentioned	released	unavailable
Haiku 4.5	imcs21	test	10163406	symptom_053	10163406	0.003561	1.8651638748124242	not_mentioned		not_mentioned	correct	ok	not_mentioned	released	unavailable
Haiku 4.5	imcs21	test	10163406	symptom_054	10163406	0.003561	1.8651638748124242	not_mentioned		not_mentioned	correct	ok	not_mentioned	released	unavailable
Haiku 4.5	imcs21	test	10163406	symptom_055	10163406	0.003561	1.8651638748124242	not_mentioned		not_mentioned	correct	ok	not_mentioned	released	unavailable
Haiku 4.5	imcs21	test	10163406	symptom_056	10163406	0.003561	1.8651638748124242	not_mentioned		not_mentioned	correct	ok	not_mentioned	released	unavailable
Haiku 4.5	imcs21	test	10163406	symptom_057	10163406	0.003561	1.8651638748124242	not_mentioned		not_mentioned	correct	ok	not_mentioned	released	unavailable
Haiku 4.5	imcs21	test	10163406	symptom_058	10163406	0.003561	1.8651638748124242	not_mentioned		not_mentioned	correct	ok	not_mentioned	released	unavailable
Haiku 4.5	imcs21	test	10163406	symptom_059	10163406	0.003561	1.8651638748124242	not_mentioned		not_mentioned	correct	ok	not_mentioned	released	unavailable
Haiku 4.5	imcs21	test	10163406	symptom_060	10163406	0.003561	1.8651638748124242	not_mentioned		not_mentioned	correct	ok	not_mentioned	released	unavailable
Haiku 4.5	imcs21	test	10163406	symptom_061	10163406	0.003561	1.8651638748124242	not_mentioned		not_mentioned	correct	ok	not_mentioned	released	unavailable
Haiku 4.5	imcs21	test	10163406	symptom_062	10163406	0.003561	1.8651638748124242	not_mentioned		not_mentioned	correct	ok	not_mentioned	released	unavailable
Haiku 4.5	imcs21	test	10163406	symptom_063	10163406	0.003561	1.8651638748124242	not_mentioned		not_mentioned	correct	ok	not_mentioned	released	unavailable
Haiku 4.5	imcs21	test	10163406	symptom_064	10163406	0.003561	1.8651638748124242	not_mentioned		not_mentioned	correct	ok	not_mentioned	released	unavailable
Haiku 4.5	imcs21	test	10163406	symptom_065	10163406	0.003561	1.8651638748124242	not_mentioned		not_mentioned	correct	ok	not_mentioned	released	unavailable
Haiku 4.5	imcs21	test	10163406	symptom_066	10163406	0.003561	1.8651638748124242	not_mentioned		not_mentioned	correct	ok	not_mentioned	released	unavailable
Haiku 4.5	imcs21	test	10163406	symptom_067	10163406	0.003561	1.8651638748124242	not_mentioned		not_mentioned	correct	ok	not_mentioned	released	unavailable
Haiku 4.5	imcs21	test	10163406	symptom_068	10163406	0.003561	1.8651638748124242	not_mentioned		not_mentioned	correct	ok	not_mentioned	released	unavailable
Haiku 4.5	imcs21	test	10163406	symptom_069	10163406	0.003561	1.8651638748124242	not_mentioned		not_mentioned	correct	ok	not_mentioned	released	unavailable
Haiku 4.5	imcs21	test	10163406	symptom_070	10163406	0.003561	1.8651638748124242	not_mentioned		not_mentioned	correct	ok	not_mentioned	released	unavailable
Haiku 4.5	imcs21	test	10163406	symptom_071	10163406	0.003561	1.8651638748124242	not_mentioned		not_mentioned	correct	ok	not_mentioned	released	unavailable
Haiku 4.5	imcs21	test	10163406	symptom_072	10163406	0.003561	1.8651638748124242	not_mentioned		not_mentioned	correct	ok	not_mentioned	released	unavailable
Haiku 4.5	imcs21	test	10163406	symptom_073	10163406	0.003561	1.8651638748124242	not_mentioned		not_mentioned	correct	ok	not_mentioned	released	unavailable
Haiku 4.5	imcs21	test	10163406	symptom_074	10163406	0.003561	1.8651638748124242	not_mentioned		not_mentioned	correct	ok	not_mentioned	released	unavailable
Haiku 4.5	imcs21	test	10163406	symptom_075	10163406	0.003561	1.8651638748124242	not_mentioned		not_mentioned	correct	ok	not_mentioned	released	unavailable
Haiku 4.5	imcs21	test	10163406	symptom_076	10163406	0.003561	1.8651638748124242	not_mentioned		not_mentioned	correct	ok	not_mentioned	released	unavailable
Haiku 4.5	imcs21	test	10163406	symptom_077	10163406	0.003561	1.8651638748124242	not_mentioned		not_mentioned	correct	ok	not_mentioned	released	unavailable
Haiku 4.5	imcs21	test	10163406	symptom_078	10163406	0.003561	1.8651638748124242	not_mentioned		not_mentioned	correct	ok	not_mentioned	released	unavailable
Haiku 4.5	imcs21	test	10163406	symptom_079	10163406	0.003561	1.8651638748124242	not_mentioned		not_mentioned	correct	ok	not_mentioned	released	unavailable
Haiku 4.5	imcs21	test	10163406	symptom_080	10163406	0.003561	1.8651638748124242	not_mentioned		not_mentioned	correct	ok	not_mentioned	released	unavailable
Haiku 4.5	imcs21	test	10163406	symptom_081	10163406	0.003561	1.8651638748124242	not_mentioned		not_mentioned	correct	ok	not_mentioned	released	unavailable
Haiku 4.5	imcs21	test	10163406	symptom_082	10163406	0.003561	1.8651638748124242	not_mentioned		not_mentioned	correct	ok	not_mentioned	released	unavailable
Haiku 4.5	imcs21	test	10163406	symptom_083	10163406	0.003561	1.8651638748124242	not_mentioned		not_mentioned	correct	ok	not_mentioned	released	unavailable
Haiku 4.5	imcs21	test	10163406	symptom_084	10163406	0.003561	1.8651638748124242	not_mentioned		not_mentioned	correct	ok	not_mentioned	released	unavailable
Haiku 4.5	imcs21	test	10163406	symptom_085	10163406	0.003561	1.8651638748124242	not_mentioned		not_mentioned	correct	ok	not_mentioned	released	unavailable
Haiku 4.5	imcs21	test	10163406	symptom_086	10163406	0.003561	1.8651638748124242	not_mentioned		not_mentioned	correct	ok	not_mentioned	released	unavailable
Haiku 4.5	imcs21	test	10163406	symptom_087	10163406	0.003561	1.8651638748124242	not_mentioned		not_mentioned	correct	ok	not_mentioned	released	unavailable
Haiku 4.5	imcs21	test	10163406	symptom_088	10163406	0.003561	1.8651638748124242	not_mentioned		not_mentioned	correct	ok	not_mentioned	released	unavailable
Haiku 4.5	imcs21	test	10163406	symptom_089	10163406	0.003561	1.8651638748124242	not_mentioned		not_mentioned	correct	ok	not_mentioned	released	unavailable
Haiku 4.5	imcs21	test	10163406	symptom_090	10163406	0.003561	1.8651638748124242	not_mentioned		not_mentioned	correct	ok	not_mentioned	released	unavailable
Haiku 4.5	imcs21	test	10163406	symptom_091	10163406	0.003561	1.8651638748124242	not_mentioned		not_mentioned	correct	ok	not_mentioned	released	unavailable
Haiku 4.5	imcs21	test	10163406	symptom_092	10163406	0.003561	1.8651638748124242	not_mentioned		not_mentioned	correct	ok	not_mentioned	released	unavailable
Haiku 4.5	imcs21	test	10163406	symptom_093	10163406	0.003561	1.8651638748124242	not_mentioned		not_mentioned	correct	ok	not_mentioned	released	unavailable
Haiku 4.5	imcs21	test	10163406	symptom_094	10163406	0.003561	1.8651638748124242	not_mentioned		not_mentioned	correct	ok	not_mentioned	released	unavailable
Haiku 4.5	imcs21	test	10163406	symptom_095	10163406	0.003561	1.8651638748124242	not_mentioned		not_mentioned	correct	ok	not_mentioned	released	unavailable
Haiku 4.5	imcs21	test	10163406	symptom_096	10163406	0.003561	1.8651638748124242	not_mentioned		not_mentioned	correct	ok	not_mentioned	released	unavailable
Haiku 4.5	imcs21	test	10163406	symptom_097	10163406	0.003561	1.8651638748124242	not_mentioned		not_mentioned	correct	ok	not_mentioned	released	unavailable
Haiku 4.5	imcs21	test	10163406	symptom_098	10163406	0.003561	1.8651638748124242	not_mentioned		not_mentioned	correct	ok	not_mentioned	released	unavailable
Haiku 4.5	imcs21	test	10163406	symptom_099	10163406	0.003561	1.8651638748124242	not_mentioned		not_mentioned	correct	ok	not_mentioned	released	unavailable
Haiku 4.5	imcs21	test	10163406	symptom_100	10163406	0.003561	1.8651638748124242	not_mentioned		not_mentioned	correct	ok	not_mentioned	released	unavailable
Haiku 4.5	imcs21	test	10163406	symptom_101	10163406	0.003561	1.8651638748124242	not_mentioned		not_mentioned	correct	ok	not_mentioned	released	unavailable
Haiku 4.5	imcs21	test	10163406	symptom_102	10163406	0.003561	1.8651638748124242	not_mentioned		not_mentioned	correct	ok	not_mentioned	released	unavailable
Haiku 4.5	imcs21	test	10163406	symptom_103	10163406	0.003561	1.8651638748124242	not_mentioned		not_mentioned	correct	ok	not_mentioned	released	unavailable
Haiku 4.5	imcs21	test	10163406	symptom_104	10163406	0.003561	1.8651638748124242	not_mentioned		not_mentioned	correct	ok	not_mentioned	released	unavailable
Haiku 4.5	imcs21	test	10163406	symptom_105	10163406	0.003561	1.8651638748124242	not_mentioned		not_mentioned	correct	ok	not_mentioned	released	unavailable
Haiku 4.5	imcs21	test	10163406	symptom_106	10163406	0.003561	1.8651638748124242	not_mentioned		not_mentioned	correct	ok	not_mentioned	released	unavailable
Haiku 4.5	imcs21	test	10163406	symptom_107	10163406	0.003561	1.8651638748124242	not_mentioned		not_mentioned	correct	ok	not_mentioned	released	unavailable
Haiku 4.5	imcs21	test	10163406	symptom_108	10163406	0.003561	1.8651638748124242	not_mentioned		not_mentioned	correct	ok	not_mentioned	released	unavailable
Haiku 4.5	imcs21	test	10163406	symptom_109	10163406	0.003561	1.8651638748124242	not_mentioned		not_mentioned	correct	ok	not_mentioned	released	unavailable
Haiku 4.5	imcs21	test	10163406	symptom_110	10163406	0.003561	1.8651638748124242	not_mentioned		not_mentioned	correct	ok	not_mentioned	released	unavailable
Haiku 4.5	imcs21	test	10163406	symptom_111	10163406	0.003561	1.8651638748124242	not_mentioned		not_mentioned	correct	ok	not_mentioned	released	unavailable
Haiku 4.5	imcs21	test	10163406	symptom_112	10163406	0.003561	1.8651638748124242	not_mentioned		not_mentioned	correct	ok	not_mentioned	released	unavailable
Haiku 4.5	imcs21	test	10163406	symptom_113	10163406	0.003561	1.8651638748124242	not_mentioned		not_mentioned	correct	ok	not_mentioned	released	unavailable
Haiku 4.5	imcs21	test	10163406	symptom_114	10163406	0.003561	1.8651638748124242	not_mentioned		not_mentioned	correct	ok	not_mentioned	released	unavailable
Haiku 4.5	imcs21	test	10163406	symptom_115	10163406	0.003561	1.8651638748124242	not_mentioned		not_mentioned	correct	ok	not_mentioned	released	unavailable
Haiku 4.5	imcs21	test	10163406	symptom_116	10163406	0.003561	1.8651638748124242	not_mentioned		not_mentioned	correct	ok	not_mentioned	released	unavailable
Haiku 4.5	imcs21	test	10163406	symptom_117	10163406	0.003561	1.8651638748124242	not_mentioned		not_mentioned	correct	ok	not_mentioned	released	unavailable
Haiku 4.5	imcs21	test	10163406	symptom_118	10163406	0.003561	1.8651638748124242	not_mentioned		not_mentioned	correct	ok	not_mentioned	released	unavailable
Haiku 4.5	imcs21	test	10163406	symptom_119	10163406	0.003561	1.8651638748124242	not_mentioned		not_mentioned	correct	ok	not_mentioned	released	unavailable
Haiku 4.5	imcs21	test	10163406	symptom_120	10163406	0.003561	1.8651638748124242	not_mentioned		not_mentioned	correct	ok	not_mentioned	released	unavailable
Haiku 4.5	imcs21	test	10163406	symptom_121	10163406	0.003561	1.8651638748124242	not_mentioned		not_mentioned	correct	ok	not_mentioned	released	unavailable
Haiku 4.5	imcs21	test	10163406	symptom_122	10163406	0.003561	1.8651638748124242	not_mentioned		not_mentioned	correct	ok	not_mentioned	released	unavailable
Haiku 4.5	imcs21	test	10163406	symptom_123	10163406	0.003561	1.8651638748124242	not_mentioned		not_mentioned	correct	ok	not_mentioned	released	unavailable
Haiku 4.5	imcs21	test	10163406	symptom_124	10163406	0.003561	1.8651638748124242	not_mentioned		not_mentioned	correct	ok	not_mentioned	released	unavailable
Haiku 4.5	imcs21	test	10163406	symptom_125	10163406	0.003561	1.8651638748124242	not_mentioned		not_mentioned	correct	ok	not_mentioned	released	unavailable
Haiku 4.5	imcs21	test	10163406	symptom_126	10163406	0.003561	1.8651638748124242	not_mentioned		not_mentioned	correct	ok	not_mentioned	released	unavailable
Haiku 4.5	imcs21	test	10163406	symptom_127	10163406	0.003561	1.8651638748124242	not_mentioned		not_mentioned	correct	ok	not_mentioned	released	unavailable
Haiku 4.5	imcs21	test	10163406	symptom_128	10163406	0.003561	1.8651638748124242	not_mentioned		not_mentioned	correct	ok	not_mentioned	released	unavailable
Haiku 4.5	imcs21	test	10163406	symptom_129	10163406	0.003561	1.8651638748124242	not_mentioned		not_mentioned	correct	ok	not_mentioned	released	unavailable
Haiku 4.5	imcs21	test	10163406	symptom_130	10163406	0.003561	1.8651638748124242	not_mentioned		not_mentioned	correct	ok	not_mentioned	released	unavailable
Haiku 4.5	imcs21	test	10163406	symptom_131	10163406	0.003561	1.8651638748124242	not_mentioned		not_mentioned	correct	ok	not_mentioned	released	unavailable
Haiku 4.5	imcs21	test	10163406	symptom_132	10163406	0.003561	1.8651638748124242	not_mentioned		not_mentioned	correct	ok	not_mentioned	released	unavailable
Haiku 4.5	imcs21	test	10163406	symptom_133	10163406	0.003561	1.8651638748124242	not_mentioned		not_mentioned	correct	ok	not_mentioned	released	unavailable
Haiku 4.5	imcs21	test	10163406	symptom_134	10163406	0.003561	1.8651638748124242	not_mentioned		not_mentioned	correct	ok	not_mentioned	released	unavailable
Haiku 4.5	imcs21	test	10163406	symptom_135	10163406	0.003561	1.8651638748124242	not_mentioned		not_mentioned	correct	ok	not_mentioned	released	unavailable
Haiku 4.5	imcs21	test	10163406	symptom_136	10163406	0.003561	1.8651638748124242	not_mentioned		not_mentioned	correct	ok	not_mentioned	released	unavailable
Haiku 4.5	imcs21	test	10163406	symptom_137	10163406	0.003561	1.8651638748124242	not_mentioned		not_mentioned	correct	ok	not_mentioned	released	unavailable
Haiku 4.5	imcs21	test	10163406	symptom_138	10163406	0.003561	1.8651638748124242	not_mentioned		not_mentioned	correct	ok	not_mentioned	released	unavailable
Haiku 4.5	imcs21	test	10163406	symptom_139	10163406	0.003561	1.8651638748124242	not_mentioned		not_mentioned	correct	ok	not_mentioned	released	unavailable
Haiku 4.5	imcs21	test	10163406	symptom_140	10163406	0.003561	1.8651638748124242	not_mentioned		not_mentioned	correct	ok	not_mentioned	released	unavailable
Haiku 4.5	imcs21	test	10163406	symptom_141	10163406	0.003561	1.8651638748124242	not_mentioned		not_mentioned	correct	ok	not_mentioned	released	unavailable
Haiku 4.5	imcs21	test	10163406	symptom_142	10163406	0.003561	1.8651638748124242	not_mentioned		not_mentioned	correct	ok	not_mentioned	released	unavailable
Haiku 4.5	imcs21	test	10163406	symptom_143	10163406	0.003561	1.8651638748124242	not_mentioned		not_mentioned	correct	ok	not_mentioned	released	unavailable
Haiku 4.5	imcs21	test	10163406	symptom_144	10163406	0.003561	1.8651638748124242	not_mentioned		not_mentioned	correct	ok	not_mentioned	released	unavailable
Haiku 4.5	imcs21	test	10163406	symptom_145	10163406	0.003561	1.8651638748124242	not_mentioned		not_mentioned	correct	ok	not_mentioned	released	unavailable
Haiku 4.5	imcs21	test	10163406	symptom_146	10163406	0.003561	1.8651638748124242	not_mentioned		not_mentioned	correct	ok	not_mentioned	released	unavailable
Haiku 4.5	imcs21	test	10163406	symptom_147	10163406	0.003561	1.8651638748124242	not_mentioned		not_mentioned	correct	ok	not_mentioned	released	unavailable
Haiku 4.5	imcs21	test	10163406	symptom_148	10163406	0.003561	1.8651638748124242	not_mentioned		not_mentioned	correct	ok	not_mentioned	released	unavailable
Haiku 4.5	imcs21	test	10163406	symptom_149	10163406	0.003561	1.8651638748124242	not_mentioned		not_mentioned	correct	ok	not_mentioned	released	unavailable
Haiku 4.5	imcs21	test	10163406	symptom_150	10163406	0.003561	1.8651638748124242	not_mentioned		not_mentioned	correct	ok	not_mentioned	released	unavailable
Haiku 4.5	imcs21	test	10163406	symptom_151	10163406	0.003561	1.8651638748124242	not_mentioned		not_mentioned	correct	ok	not_mentioned	released	unavailable
Haiku 4.5	imcs21	test	10163406	symptom_152	10163406	0.003561	1.8651638748124242	not_mentioned		not_mentioned	correct	ok	not_mentioned	released	unavailable
Haiku 4.5	imcs21	test	10163406	symptom_153	10163406	0.003561	1.8651638748124242	not_mentioned		not_mentioned	correct	ok	not_mentioned	released	unavailable
Haiku 4.5	imcs21	test	10163406	symptom_154	10163406	0.003561	1.8651638748124242	not_mentioned		not_mentioned	correct	ok	not_mentioned	released	unavailable
Haiku 4.5	imcs21	test	10163406	symptom_155	10163406	0.003561	1.8651638748124242	not_mentioned		not_mentioned	correct	ok	not_mentioned	released	unavailable
Haiku 4.5	imcs21	test	10163406	symptom_156	10163406	0.003561	1.8651638748124242	not_mentioned		not_mentioned	correct	ok	not_mentioned	released	unavailable
Haiku 4.5	imcs21	test	10163406	symptom_157	10163406	0.003561	1.8651638748124242	not_mentioned		not_mentioned	correct	ok	not_mentioned	released	unavailable
Haiku 4.5	imcs21	test	10163406	symptom_158	10163406	0.003561	1.8651638748124242	not_mentioned		not_mentioned	correct	ok	not_mentioned	released	unavailable
Haiku 4.5	imcs21	test	10163406	symptom_159	10163406	0.003561	1.8651638748124242	not_mentioned		not_mentioned	correct	ok	not_mentioned	released	unavailable
Haiku 4.5	imcs21	test	10163406	symptom_160	10163406	0.003561	1.8651638748124242	not_mentioned		not_mentioned	correct	ok	not_mentioned	released	unavailable
Haiku 4.5	imcs21	test	10163406	symptom_161	10163406	0.003561	1.8651638748124242	not_mentioned		not_mentioned	correct	ok	not_mentioned	released	unavailable
Haiku 4.5	imcs21	test	10163406	symptom_162	10163406	0.003561	1.8651638748124242	not_mentioned		not_mentioned	correct	ok	not_mentioned	released	unavailable
Haiku 4.5	imcs21	test	10163406	symptom_163	10163406	0.003561	1.8651638748124242	not_mentioned		not_mentioned	correct	ok	not_mentioned	released	unavailable
Haiku 4.5	imcs21	test	10163406	symptom_164	10163406	0.003561	1.8651638748124242	not_mentioned		not_mentioned	correct	ok	not_mentioned	released	unavailable
Haiku 4.5	imcs21	test	10163406	symptom_165	10163406	0.003561	1.8651638748124242	not_mentioned		not_mentioned	correct	ok	not_mentioned	released	unavailable
Haiku 4.5	imcs21	test	10163406	symptom_166	10163406	0.003561	1.8651638748124242	not_mentioned		not_mentioned	correct	ok	not_mentioned	released	unavailable
Haiku 4.5	imcs21	test	10163406	symptom_167	10163406	0.003561	1.8651638748124242	not_mentioned		not_mentioned	correct	ok	not_mentioned	released	unavailable
Haiku 4.5	imcs21	test	10163406	symptom_168	10163406	0.003561	1.8651638748124242	not_mentioned		not_mentioned	correct	ok	not_mentioned	released	unavailable
Haiku 4.5	imcs21	test	10163406	symptom_169	10163406	0.003561	1.8651638748124242	not_mentioned		not_mentioned	correct	ok	not_mentioned	released	unavailable
Haiku 4.5	imcs21	test	10163406	symptom_170	10163406	0.003561	1.8651638748124242	not_mentioned		not_mentioned	correct	ok	not_mentioned	released	unavailable
Haiku 4.5	imcs21	test	10163406	symptom_171	10163406	0.003561	1.8651638748124242	not_mentioned		not_mentioned	correct	ok	not_mentioned	released	unavailable
Haiku 4.5	imcs21	test	10163406	symptom_172	10163406	0.003561	1.8651638748124242	not_mentioned		not_mentioned	correct	ok	not_mentioned	released	unavailable
Haiku 4.5	imcs21	test	10163406	symptom_173	10163406	0.003561	1.8651638748124242	not_mentioned		not_mentioned	correct	ok	not_mentioned	released	unavailable
Haiku 4.5	imcs21	test	10163406	symptom_174	10163406	0.003561	1.8651638748124242	not_mentioned		not_mentioned	correct	ok	not_mentioned	released	unavailable
Haiku 4.5	imcs21	test	10163406	symptom_175	10163406	0.003561	1.8651638748124242	not_mentioned		not_mentioned	correct	ok	not_mentioned	released	unavailable
Haiku 4.5	imcs21	test	10163406	symptom_176	10163406	0.003561	1.8651638748124242	not_mentioned		not_mentioned	correct	ok	not_mentioned	released	unavailable
Haiku 4.5	imcs21	test	10163406	symptom_177	10163406	0.003561	1.8651638748124242	not_mentioned		not_mentioned	correct	ok	not_mentioned	released	unavailable
Haiku 4.5	imcs21	test	10163406	symptom_178	10163406	0.003561	1.8651638748124242	not_mentioned		not_mentioned	correct	ok	not_mentioned	released	unavailable
Haiku 4.5	imcs21	test	10163406	symptom_179	10163406	0.003561	1.8651638748124242	not_mentioned		not_mentioned	correct	ok	not_mentioned	released	unavailable
Haiku 4.5	imcs21	test	10163406	symptom_180	10163406	0.003561	1.8651638748124242	not_mentioned		not_mentioned	correct	ok	not_mentioned	released	unavailable
Haiku 4.5	imcs21	test	10163406	symptom_181	10163406	0.003561	1.8651638748124242	not_mentioned		not_mentioned	correct	ok	not_mentioned	released	unavailable
Haiku 4.5	imcs21	test	10163406	symptom_182	10163406	0.003561	1.8651638748124242	not_mentioned		not_mentioned	correct	ok	not_mentioned	released	unavailable
Haiku 4.5	imcs21	test	10163406	symptom_183	10163406	0.003561	1.8651638748124242	not_mentioned		not_mentioned	correct	ok	not_mentioned	released	unavailable
Haiku 4.5	imcs21	test	10163406	symptom_184	10163406	0.003561	1.8651638748124242	not_mentioned		not_mentioned	correct	ok	not_mentioned	released	unavailable
Haiku 4.5	imcs21	test	10163406	symptom_185	10163406	0.003561	1.8651638748124242	not_mentioned		not_mentioned	correct	ok	not_mentioned	released	unavailable
Haiku 4.5	imcs21	test	10163406	symptom_186	10163406	0.003561	1.8651638748124242	not_mentioned		not_mentioned	correct	ok	not_mentioned	released	unavailable
Haiku 4.5	imcs21	test	10163406	symptom_187	10163406	0.003561	1.8651638748124242	not_mentioned		not_mentioned	correct	ok	not_mentioned	released	unavailable
Haiku 4.5	imcs21	test	10163406	symptom_188	10163406	0.003561	1.8651638748124242	not_mentioned		not_mentioned	correct	ok	not_mentioned	released	unavailable
Haiku 4.5	imcs21	test	10163406	symptom_189	10163406	0.003561	1.8651638748124242	not_mentioned		not_mentioned	correct	ok	not_mentioned	released	unavailable
Haiku 4.5	imcs21	test	10163406	symptom_190	10163406	0.003561	1.8651638748124242	not_mentioned		not_mentioned	correct	ok	not_mentioned	released	unavailable
Haiku 4.5	imcs21	test	10163406	symptom_191	10163406	0.003561	1.8651638748124242	not_mentioned		not_mentioned	correct	ok	not_mentioned	released	unavailable
Haiku 4.5	imcs21	test	10163406	symptom_192	10163406	0.003561	1.8651638748124242	not_mentioned		not_mentioned	correct	ok	not_mentioned	released	unavailable
Haiku 4.5	imcs21	test	10163406	symptom_193	10163406	0.003561	1.8651638748124242	not_mentioned		not_mentioned	correct	ok	not_mentioned	released	unavailable
Haiku 4.5	imcs21	test	10163406	symptom_194	10163406	0.003561	1.8651638748124242	not_mentioned		not_mentioned	correct	ok	not_mentioned	released	unavailable
Haiku 4.5	imcs21	test	10163406	symptom_195	10163406	0.003561	1.8651638748124242	not_mentioned		not_mentioned	correct	ok	not_mentioned	released	unavailable
Haiku 4.5	imcs21	test	10163406	symptom_196	10163406	0.003561	1.8651638748124242	not_mentioned		not_mentioned	correct	ok	not_mentioned	released	unavailable
Haiku 4.5	imcs21	test	10163406	symptom_197	10163406	0.003561	1.8651638748124242	not_mentioned		not_mentioned	correct	ok	not_mentioned	released	unavailable
Haiku 4.5	imcs21	test	10163406	symptom_198	10163406	0.003561	1.8651638748124242	not_mentioned		not_mentioned	correct	ok	not_mentioned	released	unavailable
Haiku 4.5	imcs21	test	10163406	symptom_199	10163406	0.003561	1.8651638748124242	not_mentioned		not_mentioned	correct	ok	not_mentioned	released	unavailable
Haiku 4.5	imcs21	test	10163406	symptom_200	10163406	0.003561	1.8651638748124242	not_mentioned		not_mentioned	correct	ok	not_mentioned	released	unavailable
Haiku 4.5	imcs21	test	10163406	symptom_201	10163406	0.003561	1.8651638748124242	not_mentioned		not_mentioned	correct	ok	not_mentioned	released	unavailable
Haiku 4.5	imcs21	test	10163406	symptom_202	10163406	0.003561	1.8651638748124242	not_mentioned		not_mentioned	correct	ok	not_mentioned	released	unavailable
Haiku 4.5	imcs21	test	10163406	symptom_203	10163406	0.003561	1.8651638748124242	not_mentioned		not_mentioned	correct	ok	not_mentioned	released	unavailable
Haiku 4.5	imcs21	test	10163406	symptom_204	10163406	0.003561	1.8651638748124242	not_mentioned		not_mentioned	correct	ok	not_mentioned	released	unavailable
Haiku 4.5	imcs21	test	10163406	symptom_205	10163406	0.003561	1.8651638748124242	not_mentioned		not_mentioned	correct	ok	not_mentioned	released	unavailable
Haiku 4.5	imcs21	test	10163406	symptom_206	10163406	0.003561	1.8651638748124242	not_mentioned		not_mentioned	correct	ok	not_mentioned	released	unavailable
Haiku 4.5	imcs21	test	10163406	symptom_207	10163406	0.003561	1.8651638748124242	not_mentioned		not_mentioned	correct	ok	not_mentioned	released	unavailable
Haiku 4.5	imcs21	test	10163406	symptom_208	10163406	0.003561	1.8651638748124242	not_mentioned		not_mentioned	correct	ok	not_mentioned	released	unavailable
Haiku 4.5	imcs21	test	10163406	symptom_209	10163406	0.003561	1.8651638748124242	not_mentioned		not_mentioned	correct	ok	not_mentioned	released	unavailable
Haiku 4.5	imcs21	test	10163406	symptom_210	10163406	0.003561	1.8651638748124242	not_mentioned		not_mentioned	correct	ok	not_mentioned	released	unavailable
Haiku 4.5	imcs21	test	10163406	symptom_211	10163406	0.003561	1.8651638748124242	not_mentioned		not_mentioned	correct	ok	not_mentioned	released	unavailable
Haiku 4.5	imcs21	test	10163406	symptom_212	10163406	0.003561	1.8651638748124242	not_mentioned		not_mentioned	correct	ok	not_mentioned	released	unavailable
Haiku 4.5	imcs21	test	10163406	symptom_213	10163406	0.003561	1.8651638748124242	not_mentioned		not_mentioned	correct	ok	not_mentioned	released	unavailable
Haiku 4.5	imcs21	test	10163406	symptom_214	10163406	0.003561	1.8651638748124242	not_mentioned		not_mentioned	correct	ok	not_mentioned	released	unavailable
Haiku 4.5	imcs21	test	10163406	symptom_215	10163406	0.003561	1.8651638748124242	not_mentioned		not_mentioned	correct	ok	not_mentioned	released	unavailable
Haiku 4.5	imcs21	test	10163406	symptom_216	10163406	0.003561	1.8651638748124242	not_mentioned		not_mentioned	correct	ok	not_mentioned	released	unavailable
Haiku 4.5	imcs21	test	10163406	symptom_217	10163406	0.003561	1.8651638748124242	not_mentioned		not_mentioned	correct	ok	not_mentioned	released	unavailable
Haiku 4.5	imcs21	test	10163406	symptom_218	10163406	0.003561	1.8651638748124242	not_mentioned		not_mentioned	correct	ok	not_mentioned	released	unavailable
Haiku 4.5	imcs21	test	10163406	symptom_219	10163406	0.003561	1.8651638748124242	not_mentioned		not_mentioned	correct	ok	not_mentioned	released	unavailable
Haiku 4.5	imcs21	test	10163406	symptom_220	10163406	0.003561	1.8651638748124242	not_mentioned		not_mentioned	correct	ok	not_mentioned	released	unavailable
Haiku 4.5	imcs21	test	10163406	symptom_221	10163406	0.003561	1.8651638748124242	not_mentioned		not_mentioned	correct	ok	not_mentioned	released	unavailable
Haiku 4.5	imcs21	test	10163406	symptom_222	10163406	0.003561	1.8651638748124242	not_mentioned		not_mentioned	correct	ok	not_mentioned	released	unavailable
Haiku 4.5	imcs21	test	10163406	symptom_223	10163406	0.003561	1.8651638748124242	not_mentioned		not_mentioned	correct	ok	not_mentioned	released	unavailable
Haiku 4.5	imcs21	test	10163406	symptom_224	10163406	0.003561	1.8651638748124242	not_mentioned		not_mentioned	correct	ok	not_mentioned	released	unavailable
Haiku 4.5	imcs21	test	10163406	symptom_225	10163406	0.003561	1.8651638748124242	not_mentioned		not_mentioned	correct	ok	not_mentioned	released	unavailable
Haiku 4.5	imcs21	test	10163406	symptom_226	10163406	0.003561	1.8651638748124242	not_mentioned		not_mentioned	correct	ok	not_mentioned	released	unavailable
Haiku 4.5	imcs21	test	10163406	symptom_227	10163406	0.003561	1.8651638748124242	not_mentioned		not_mentioned	correct	ok	not_mentioned	released	unavailable
Haiku 4.5	imcs21	test	10163406	symptom_228	10163406	0.003561	1.8651638748124242	not_mentioned		not_mentioned	correct	ok	not_mentioned	released	unavailable
Haiku 4.5	imcs21	test	10163406	symptom_229	10163406	0.003561	1.8651638748124242	not_mentioned		not_mentioned	correct	ok	not_mentioned	released	unavailable
Haiku 4.5	imcs21	test	10163406	symptom_230	10163406	0.003561	1.8651638748124242	not_mentioned		not_mentioned	correct	ok	not_mentioned	released	unavailable
Haiku 4.5	imcs21	test	10163406	symptom_231	10163406	0.003561	1.8651638748124242	not_mentioned		not_mentioned	correct	ok	not_mentioned	released	unavailable
Haiku 4.5	imcs21	test	10163406	symptom_232	10163406	0.003561	1.8651638748124242	not_mentioned		not_mentioned	correct	ok	not_mentioned	released	unavailable
Haiku 4.5	imcs21	test	10163406	symptom_233	10163406	0.003561	1.8651638748124242	not_mentioned		not_mentioned	correct	ok	not_mentioned	released	unavailable
Haiku 4.5	imcs21	test	10163406	symptom_234	10163406	0.003561	1.8651638748124242	not_mentioned		not_mentioned	correct	ok	not_mentioned	released	unavailable
Haiku 4.5	imcs21	test	10163406	symptom_235	10163406	0.003561	1.8651638748124242	not_mentioned		not_mentioned	correct	ok	not_mentioned	released	unavailable
Haiku 4.5	imcs21	test	10163406	symptom_236	10163406	0.003561	1.8651638748124242	not_mentioned		not_mentioned	correct	ok	not_mentioned	released	unavailable
Haiku 4.5	imcs21	test	10163406	symptom_237	10163406	0.003561	1.8651638748124242	not_mentioned		not_mentioned	correct	ok	not_mentioned	released	unavailable
Haiku 4.5	imcs21	test	10163406	symptom_238	10163406	0.003561	1.8651638748124242	not_mentioned		not_mentioned	correct	ok	not_mentioned	released	unavailable
Haiku 4.5	imcs21	test	10163406	symptom_239	10163406	0.003561	1.8651638748124242	not_mentioned		not_mentioned	correct	ok	not_mentioned	released	unavailable
Haiku 4.5	imcs21	test	10163406	symptom_240	10163406	0.003561	1.8651638748124242	not_mentioned		not_mentioned	correct	ok	not_mentioned	released	unavailable
Haiku 4.5	imcs21	test	10163406	symptom_241	10163406	0.003561	1.8651638748124242	not_mentioned		not_mentioned	correct	ok	not_mentioned	released	unavailable
Haiku 4.5	imcs21	test	10163406	symptom_242	10163406	0.003561	1.8651638748124242	not_mentioned		not_mentioned	correct	ok	not_mentioned	released	unavailable
Haiku 4.5	imcs21	test	10163406	symptom_243	10163406	0.003561	1.8651638748124242	not_mentioned		not_mentioned	correct	ok	not_mentioned	released	unavailable
Haiku 4.5	imcs21	test	10163406	symptom_244	10163406	0.003561	1.8651638748124242	not_mentioned		not_mentioned	correct	ok	not_mentioned	released	unavailable
Haiku 4.5	imcs21	test	10163406	symptom_245	10163406	0.003561	1.8651638748124242	not_mentioned		not_mentioned	correct	ok	not_mentioned	released	unavailable
Haiku 4.5	imcs21	test	10163406	symptom_246	10163406	0.003561	1.8651638748124242	not_mentioned		not_mentioned	correct	ok	not_mentioned	released	unavailable
Haiku 4.5	imcs21	test	10163406	symptom_247	10163406	0.003561	1.8651638748124242	not_mentioned		not_mentioned	correct	ok	not_mentioned	released	unavailable
Haiku 4.5	imcs21	test	10163406	symptom_248	10163406	0.003561	1.8651638748124242	not_mentioned		not_mentioned	correct	ok	not_mentioned	released	unavailable
Haiku 4.5	imcs21	test	10163406	symptom_249	10163406	0.003561	1.8651638748124242	not_mentioned		not_mentioned	correct	ok	not_mentioned	released	unavailable
Haiku 4.5	imcs21	test	10163406	symptom_250	10163406	0.003561	1.8651638748124242	not_mentioned		not_mentioned	correct	ok	not_mentioned	released	unavailable
Haiku 4.5	imcs21	test	10163406	symptom_251	10163406	0.003561	1.8651638748124242	not_mentioned		not_mentioned	correct	ok	not_mentioned	released	unavailable
Haiku 4.5	imcs21	test	10163406	symptom_252	10163406	0.003561	1.8651638748124242	not_mentioned		not_mentioned	correct	ok	not_mentioned	released	unavailable
Haiku 4.5	imcs21	test	10163406	symptom_253	10163406	0.003561	1.8651638748124242	not_mentioned		not_mentioned	correct	ok	not_mentioned	released	unavailable
Haiku 4.5	imcs21	test	10163406	symptom_254	10163406	0.003561	1.8651638748124242	not_mentioned		not_mentioned	correct	ok	not_mentioned	released	unavailable
Haiku 4.5	imcs21	test	10163406	symptom_255	10163406	0.003561	1.8651638748124242	not_mentioned		not_mentioned	correct	ok	not_mentioned	released	unavailable
Haiku 4.5	imcs21	test	10163406	symptom_256	10163406	0.003561	1.8651638748124242	not_mentioned		not_mentioned	correct	ok	not_mentioned	released	unavailable
Haiku 4.5	imcs21	test	10163406	symptom_257	10163406	0.003561	1.8651638748124242	not_mentioned		not_mentioned	correct	ok	not_mentioned	released	unavailable
Haiku 4.5	imcs21	test	10163406	symptom_258	10163406	0.003561	1.8651638748124242	not_mentioned		not_mentioned	correct	ok	not_mentioned	released	unavailable
Haiku 4.5	imcs21	test	10163406	symptom_259	10163406	0.003561	1.8651638748124242	not_mentioned		not_mentioned	correct	ok	not_mentioned	released	unavailable
Haiku 4.5	imcs21	test	10163406	symptom_260	10163406	0.003561	1.8651638748124242	not_mentioned		not_mentioned	correct	ok	not_mentioned	released	unavailable
Haiku 4.5	imcs21	test	10163406	symptom_261	10163406	0.003561	1.8651638748124242	not_mentioned		not_mentioned	correct	ok	not_mentioned	released	unavailable
Haiku 4.5	imcs21	test	10163406	symptom_262	10163406	0.003561	1.8651638748124242	not_mentioned		not_mentioned	correct	ok	not_mentioned	released	unavailable
Haiku 4.5	imcs21	test	10163406	symptom_263	10163406	0.003561	1.8651638748124242	not_mentioned		not_mentioned	correct	ok	not_mentioned	released	unavailable
Haiku 4.5	imcs21	test	10163406	symptom_264	10163406	0.003561	1.8651638748124242	not_mentioned		not_mentioned	correct	ok	not_mentioned	released	unavailable
Haiku 4.5	imcs21	test	10163406	symptom_265	10163406	0.003561	1.8651638748124242	not_mentioned		not_mentioned	correct	ok	not_mentioned	released	unavailable
Haiku 4.5	imcs21	test	10163406	symptom_266	10163406	0.003561	1.8651638748124242	not_mentioned		not_mentioned	correct	ok	not_mentioned	released	unavailable
Haiku 4.5	imcs21	test	10163406	symptom_267	10163406	0.003561	1.8651638748124242	not_mentioned		not_mentioned	correct	ok	not_mentioned	released	unavailable
Haiku 4.5	imcs21	test	10163406	symptom_268	10163406	0.003561	1.8651638748124242	not_mentioned		not_mentioned	correct	ok	not_mentioned	released	unavailable
Haiku 4.5	imcs21	test	10163406	symptom_269	10163406	0.003561	1.8651638748124242	not_mentioned		not_mentioned	correct	ok	not_mentioned	released	unavailable
Haiku 4.5	imcs21	test	10163406	symptom_270	10163406	0.003561	1.8651638748124242	not_mentioned		not_mentioned	correct	ok	not_mentioned	released	unavailable
Haiku 4.5	imcs21	test	10163406	symptom_271	10163406	0.003561	1.8651638748124242	not_mentioned		not_mentioned	correct	ok	not_mentioned	released	unavailable
Haiku 4.5	imcs21	test	10163406	symptom_272	10163406	0.003561	1.8651638748124242	not_mentioned		not_mentioned	correct	ok	not_mentioned	released	unavailable
Haiku 4.5	imcs21	test	10163406	symptom_273	10163406	0.003561	1.8651638748124242	not_mentioned		not_mentioned	correct	ok	not_mentioned	released	unavailable
Haiku 4.5	imcs21	test	10163406	symptom_274	10163406	0.003561	1.8651638748124242	not_mentioned		not_mentioned	correct	ok	not_mentioned	released	unavailable
Haiku 4.5	imcs21	test	10163406	symptom_275	10163406	0.003561	1.8651638748124242	not_mentioned		not_mentioned	correct	ok	not_mentioned	released	unavailable
Haiku 4.5	imcs21	test	10163406	symptom_276	10163406	0.003561	1.8651638748124242	not_mentioned		not_mentioned	correct	ok	not_mentioned	released	unavailable
Haiku 4.5	imcs21	test	10163406	symptom_277	10163406	0.003561	1.8651638748124242	not_mentioned		not_mentioned	correct	ok	not_mentioned	released	unavailable
Haiku 4.5	imcs21	test	10163406	symptom_278	10163406	0.003561	1.8651638748124242	not_mentioned		not_mentioned	correct	ok	not_mentioned	released	unavailable
Haiku 4.5	imcs21	test	10163406	symptom_279	10163406	0.003561	1.8651638748124242	not_mentioned		not_mentioned	correct	ok	not_mentioned	released	unavailable
Haiku 4.5	imcs21	test	10163406	symptom_280	10163406	0.003561	1.8651638748124242	not_mentioned		not_mentioned	correct	ok	not_mentioned	released	unavailable
Haiku 4.5	imcs21	test	10163406	symptom_281	10163406	0.003561	1.8651638748124242	not_mentioned		not_mentioned	correct	ok	not_mentioned	released	unavailable
Haiku 4.5	imcs21	test	10163406	symptom_282	10163406	0.003561	1.8651638748124242	not_mentioned		not_mentioned	correct	ok	not_mentioned	released	unavailable
Haiku 4.5	imcs21	test	10163406	symptom_283	10163406	0.003561	1.8651638748124242	not_mentioned		not_mentioned	correct	ok	not_mentioned	released	unavailable
Haiku 4.5	imcs21	test	10163406	symptom_284	10163406	0.003561	1.8651638748124242	not_mentioned		not_mentioned	correct	ok	not_mentioned	released	unavailable
Haiku 4.5	imcs21	test	10163406	symptom_285	10163406	0.003561	1.8651638748124242	not_mentioned		not_mentioned	correct	ok	not_mentioned	released	unavailable
Haiku 4.5	imcs21	test	10163406	symptom_286	10163406	0.003561	1.8651638748124242	not_mentioned		not_mentioned	correct	ok	not_mentioned	released	unavailable
Haiku 4.5	imcs21	test	10163406	symptom_287	10163406	0.003561	1.8651638748124242	not_mentioned		not_mentioned	correct	ok	not_mentioned	released	unavailable
Haiku 4.5	imcs21	test	10163406	symptom_288	10163406	0.003561	1.8651638748124242	not_mentioned		not_mentioned	correct	ok	not_mentioned	released	unavailable
Haiku 4.5	imcs21	test	10163406	symptom_289	10163406	0.003561	1.8651638748124242	not_mentioned		not_mentioned	correct	ok	not_mentioned	released	unavailable
Haiku 4.5	imcs21	test	10163406	symptom_290	10163406	0.003561	1.8651638748124242	not_mentioned		not_mentioned	correct	ok	not_mentioned	released	unavailable
Haiku 4.5	imcs21	test	10163406	symptom_291	10163406	0.003561	1.8651638748124242	not_mentioned		not_mentioned	correct	ok	not_mentioned	released	unavailable
Haiku 4.5	imcs21	test	10163406	symptom_292	10163406	0.003561	1.8651638748124242	not_mentioned		not_mentioned	correct	ok	not_mentioned	released	unavailable
Haiku 4.5	imcs21	test	10163406	symptom_293	10163406	0.003561	1.8651638748124242	not_mentioned		not_mentioned	correct	ok	not_mentioned	released	unavailable
Haiku 4.5	imcs21	test	10163406	symptom_294	10163406	0.003561	1.8651638748124242	not_mentioned		not_mentioned	correct	ok	not_mentioned	released	unavailable
Haiku 4.5	imcs21	test	10163406	symptom_295	10163406	0.003561	1.8651638748124242	not_mentioned		not_mentioned	correct	ok	not_mentioned	released	unavailable
Haiku 4.5	imcs21	test	10163406	symptom_296	10163406	0.003561	1.8651638748124242	not_mentioned		not_mentioned	correct	ok	not_mentioned	released	unavailable
Haiku 4.5	imcs21	test	10163406	symptom_297	10163406	0.003561	1.8651638748124242	not_mentioned		not_mentioned	correct	ok	not_mentioned	released	unavailable
Haiku 4.5	imcs21	test	10163406	symptom_298	10163406	0.003561	1.8651638748124242	not_mentioned		not_mentioned	correct	ok	not_mentioned	released	unavailable
Haiku 4.5	imcs21	test	10163406	symptom_299	10163406	0.003561	1.8651638748124242	not_mentioned		not_mentioned	correct	ok	not_mentioned	released	unavailable
Haiku 4.5	imcs21	test	10163406	symptom_300	10163406	0.003561	1.8651638748124242	not_mentioned		not_mentioned	correct	ok	not_mentioned	released	unavailable
Haiku 4.5	imcs21	test	10163406	symptom_301	10163406	0.003561	1.8651638748124242	not_mentioned		not_mentioned	correct	ok	not_mentioned	released	unavailable
Haiku 4.5	imcs21	test	10163406	symptom_302	10163406	0.003561	1.8651638748124242	not_mentioned		not_mentioned	correct	ok	not_mentioned	released	unavailable
Haiku 4.5	imcs21	test	10163406	symptom_303	10163406	0.003561	1.8651638748124242	not_mentioned		not_mentioned	correct	ok	not_mentioned	released	unavailable
Haiku 4.5	imcs21	test	10163406	symptom_304	10163406	0.003561	1.8651638748124242	not_mentioned		not_mentioned	correct	ok	not_mentioned	released	unavailable
Haiku 4.5	imcs21	test	10163406	symptom_305	10163406	0.003561	1.8651638748124242	not_mentioned		not_mentioned	correct	ok	not_mentioned	released	unavailable
Haiku 4.5	imcs21	test	10163406	symptom_306	10163406	0.003561	1.8651638748124242	not_mentioned		not_mentioned	correct	ok	not_mentioned	released	unavailable
Haiku 4.5	imcs21	test	10163406	symptom_307	10163406	0.003561	1.8651638748124242	not_mentioned		not_mentioned	correct	ok	not_mentioned	released	unavailable
Haiku 4.5	imcs21	test	10163406	symptom_308	10163406	0.003561	1.8651638748124242	not_mentioned		not_mentioned	correct	ok	not_mentioned	released	unavailable
Haiku 4.5	imcs21	test	10163406	symptom_309	10163406	0.003561	1.8651638748124242	not_mentioned		not_mentioned	correct	ok	not_mentioned	released	unavailable
Haiku 4.5	imcs21	test	10163406	symptom_310	10163406	0.003561	1.8651638748124242	not_mentioned		not_mentioned	correct	ok	not_mentioned	released	unavailable
Haiku 4.5	imcs21	test	10163406	symptom_311	10163406	0.003561	1.8651638748124242	not_mentioned		not_mentioned	correct	ok	not_mentioned	released	unavailable
Haiku 4.5	imcs21	test	10163406	symptom_312	10163406	0.003561	1.8651638748124242	not_mentioned		not_mentioned	correct	ok	not_mentioned	released	unavailable
Haiku 4.5	imcs21	test	10163406	symptom_313	10163406	0.003561	1.8651638748124242	not_mentioned		not_mentioned	correct	ok	not_mentioned	released	unavailable
