## Supplementary material for "Evaluation of System One Models on Biomedical Texts": Experiment Results: experiment-results.csv (part 296 of 409)

model	dataset	split	case_id	field	source_cluster	case_cost_usd	case_latency_s	prediction	confidence	true_label	adjudication	status	released_label	reference_source	confidence_source	clean_case_id	case_role	error_probability
Haiku 4.5	imcs21	test	10225817	symptom_164	10225817	0.00371	1.4634750001132488	not_mentioned		not_mentioned	correct	ok	not_mentioned	released	unavailable
Haiku 4.5	imcs21	test	10225817	symptom_165	10225817	0.00371	1.4634750001132488	not_mentioned		not_mentioned	correct	ok	not_mentioned	released	unavailable
Haiku 4.5	imcs21	test	10225817	symptom_166	10225817	0.00371	1.4634750001132488	not_mentioned		not_mentioned	correct	ok	not_mentioned	released	unavailable
Haiku 4.5	imcs21	test	10225817	symptom_167	10225817	0.00371	1.4634750001132488	not_mentioned		not_mentioned	correct	ok	not_mentioned	released	unavailable
Haiku 4.5	imcs21	test	10225817	symptom_168	10225817	0.00371	1.4634750001132488	not_mentioned		not_mentioned	correct	ok	not_mentioned	released	unavailable
Haiku 4.5	imcs21	test	10225817	symptom_169	10225817	0.00371	1.4634750001132488	not_mentioned		not_mentioned	correct	ok	not_mentioned	released	unavailable
Haiku 4.5	imcs21	test	10225817	symptom_170	10225817	0.00371	1.4634750001132488	not_mentioned		not_mentioned	correct	ok	not_mentioned	released	unavailable
Haiku 4.5	imcs21	test	10225817	symptom_171	10225817	0.00371	1.4634750001132488	not_mentioned		not_mentioned	correct	ok	not_mentioned	released	unavailable
Haiku 4.5	imcs21	test	10225817	symptom_172	10225817	0.00371	1.4634750001132488	not_mentioned		not_mentioned	correct	ok	not_mentioned	released	unavailable
Haiku 4.5	imcs21	test	10225817	symptom_173	10225817	0.00371	1.4634750001132488	not_mentioned		not_mentioned	correct	ok	not_mentioned	released	unavailable
Haiku 4.5	imcs21	test	10225817	symptom_174	10225817	0.00371	1.4634750001132488	not_mentioned		not_mentioned	correct	ok	not_mentioned	released	unavailable
Haiku 4.5	imcs21	test	10225817	symptom_175	10225817	0.00371	1.4634750001132488	not_mentioned		not_mentioned	correct	ok	not_mentioned	released	unavailable
Haiku 4.5	imcs21	test	10225817	symptom_176	10225817	0.00371	1.4634750001132488	not_mentioned		not_mentioned	correct	ok	not_mentioned	released	unavailable
Haiku 4.5	imcs21	test	10225817	symptom_177	10225817	0.00371	1.4634750001132488	not_mentioned		not_mentioned	correct	ok	not_mentioned	released	unavailable
Haiku 4.5	imcs21	test	10225817	symptom_178	10225817	0.00371	1.4634750001132488	not_mentioned		not_mentioned	correct	ok	not_mentioned	released	unavailable
Haiku 4.5	imcs21	test	10225817	symptom_179	10225817	0.00371	1.4634750001132488	not_mentioned		not_mentioned	correct	ok	not_mentioned	released	unavailable
Haiku 4.5	imcs21	test	10225817	symptom_180	10225817	0.00371	1.4634750001132488	not_mentioned		not_mentioned	correct	ok	not_mentioned	released	unavailable
Haiku 4.5	imcs21	test	10225817	symptom_181	10225817	0.00371	1.4634750001132488	not_mentioned		not_mentioned	correct	ok	not_mentioned	released	unavailable
Haiku 4.5	imcs21	test	10225817	symptom_182	10225817	0.00371	1.4634750001132488	not_mentioned		not_mentioned	correct	ok	not_mentioned	released	unavailable
Haiku 4.5	imcs21	test	10225817	symptom_183	10225817	0.00371	1.4634750001132488	not_mentioned		not_mentioned	correct	ok	not_mentioned	released	unavailable
Haiku 4.5	imcs21	test	10225817	symptom_184	10225817	0.00371	1.4634750001132488	not_mentioned		not_mentioned	correct	ok	not_mentioned	released	unavailable
Haiku 4.5	imcs21	test	10225817	symptom_185	10225817	0.00371	1.4634750001132488	not_mentioned		not_mentioned	correct	ok	not_mentioned	released	unavailable
Haiku 4.5	imcs21	test	10225817	symptom_186	10225817	0.00371	1.4634750001132488	not_mentioned		not_mentioned	correct	ok	not_mentioned	released	unavailable
Haiku 4.5	imcs21	test	10225817	symptom_187	10225817	0.00371	1.4634750001132488	not_mentioned		not_mentioned	correct	ok	not_mentioned	released	unavailable
Haiku 4.5	imcs21	test	10225817	symptom_188	10225817	0.00371	1.4634750001132488	not_mentioned		not_mentioned	correct	ok	not_mentioned	released	unavailable
Haiku 4.5	imcs21	test	10225817	symptom_189	10225817	0.00371	1.4634750001132488	not_mentioned		not_mentioned	correct	ok	not_mentioned	released	unavailable
Haiku 4.5	imcs21	test	10225817	symptom_190	10225817	0.00371	1.4634750001132488	not_mentioned		not_mentioned	correct	ok	not_mentioned	released	unavailable
Haiku 4.5	imcs21	test	10225817	symptom_191	10225817	0.00371	1.4634750001132488	not_mentioned		not_mentioned	correct	ok	not_mentioned	released	unavailable
Haiku 4.5	imcs21	test	10225817	symptom_192	10225817	0.00371	1.4634750001132488	not_mentioned		not_mentioned	correct	ok	not_mentioned	released	unavailable
Haiku 4.5	imcs21	test	10225817	symptom_193	10225817	0.00371	1.4634750001132488	not_mentioned		not_mentioned	correct	ok	not_mentioned	released	unavailable
Haiku 4.5	imcs21	test	10225817	symptom_194	10225817	0.00371	1.4634750001132488	not_mentioned		not_mentioned	correct	ok	not_mentioned	released	unavailable
Haiku 4.5	imcs21	test	10225817	symptom_195	10225817	0.00371	1.4634750001132488	not_mentioned		not_mentioned	correct	ok	not_mentioned	released	unavailable
Haiku 4.5	imcs21	test	10225817	symptom_196	10225817	0.00371	1.4634750001132488	not_mentioned		not_mentioned	correct	ok	not_mentioned	released	unavailable
Haiku 4.5	imcs21	test	10225817	symptom_197	10225817	0.00371	1.4634750001132488	not_mentioned		not_mentioned	correct	ok	not_mentioned	released	unavailable
Haiku 4.5	imcs21	test	10225817	symptom_198	10225817	0.00371	1.4634750001132488	not_mentioned		not_mentioned	correct	ok	not_mentioned	released	unavailable
Haiku 4.5	imcs21	test	10225817	symptom_199	10225817	0.00371	1.4634750001132488	not_mentioned		not_mentioned	correct	ok	not_mentioned	released	unavailable
Haiku 4.5	imcs21	test	10225817	symptom_200	10225817	0.00371	1.4634750001132488	not_mentioned		not_mentioned	correct	ok	not_mentioned	released	unavailable
Haiku 4.5	imcs21	test	10225817	symptom_201	10225817	0.00371	1.4634750001132488	not_mentioned		not_mentioned	correct	ok	not_mentioned	released	unavailable
Haiku 4.5	imcs21	test	10225817	symptom_202	10225817	0.00371	1.4634750001132488	not_mentioned		not_mentioned	correct	ok	not_mentioned	released	unavailable
Haiku 4.5	imcs21	test	10225817	symptom_203	10225817	0.00371	1.4634750001132488	not_mentioned		not_mentioned	correct	ok	not_mentioned	released	unavailable
Haiku 4.5	imcs21	test	10225817	symptom_204	10225817	0.00371	1.4634750001132488	not_mentioned		not_mentioned	correct	ok	not_mentioned	released	unavailable
Haiku 4.5	imcs21	test	10225817	symptom_205	10225817	0.00371	1.4634750001132488	not_mentioned		not_mentioned	correct	ok	not_mentioned	released	unavailable
Haiku 4.5	imcs21	test	10225817	symptom_206	10225817	0.00371	1.4634750001132488	not_mentioned		not_mentioned	correct	ok	not_mentioned	released	unavailable
Haiku 4.5	imcs21	test	10225817	symptom_207	10225817	0.00371	1.4634750001132488	not_mentioned		not_mentioned	correct	ok	not_mentioned	released	unavailable
Haiku 4.5	imcs21	test	10225817	symptom_208	10225817	0.00371	1.4634750001132488	not_mentioned		not_mentioned	correct	ok	not_mentioned	released	unavailable
Haiku 4.5	imcs21	test	10225817	symptom_209	10225817	0.00371	1.4634750001132488	not_mentioned		not_mentioned	correct	ok	not_mentioned	released	unavailable
Haiku 4.5	imcs21	test	10225817	symptom_210	10225817	0.00371	1.4634750001132488	not_mentioned		not_mentioned	correct	ok	not_mentioned	released	unavailable
Haiku 4.5	imcs21	test	10225817	symptom_211	10225817	0.00371	1.4634750001132488	not_mentioned		not_mentioned	correct	ok	not_mentioned	released	unavailable
Haiku 4.5	imcs21	test	10225817	symptom_212	10225817	0.00371	1.4634750001132488	not_mentioned		not_mentioned	correct	ok	not_mentioned	released	unavailable
Haiku 4.5	imcs21	test	10225817	symptom_213	10225817	0.00371	1.4634750001132488	not_mentioned		not_mentioned	correct	ok	not_mentioned	released	unavailable
Haiku 4.5	imcs21	test	10225817	symptom_214	10225817	0.00371	1.4634750001132488	not_mentioned		not_mentioned	correct	ok	not_mentioned	released	unavailable
Haiku 4.5	imcs21	test	10225817	symptom_215	10225817	0.00371	1.4634750001132488	not_mentioned		not_mentioned	correct	ok	not_mentioned	released	unavailable
Haiku 4.5	imcs21	test	10225817	symptom_216	10225817	0.00371	1.4634750001132488	not_mentioned		not_mentioned	correct	ok	not_mentioned	released	unavailable
Haiku 4.5	imcs21	test	10225817	symptom_217	10225817	0.00371	1.4634750001132488	not_mentioned		not_mentioned	correct	ok	not_mentioned	released	unavailable
Haiku 4.5	imcs21	test	10225817	symptom_218	10225817	0.00371	1.4634750001132488	not_mentioned		not_mentioned	correct	ok	not_mentioned	released	unavailable
Haiku 4.5	imcs21	test	10225817	symptom_219	10225817	0.00371	1.4634750001132488	not_mentioned		not_mentioned	correct	ok	not_mentioned	released	unavailable
Haiku 4.5	imcs21	test	10225817	symptom_220	10225817	0.00371	1.4634750001132488	not_mentioned		not_mentioned	correct	ok	not_mentioned	released	unavailable
Haiku 4.5	imcs21	test	10225817	symptom_221	10225817	0.00371	1.4634750001132488	not_mentioned		not_mentioned	correct	ok	not_mentioned	released	unavailable
Haiku 4.5	imcs21	test	10225817	symptom_222	10225817	0.00371	1.4634750001132488	not_mentioned		not_mentioned	correct	ok	not_mentioned	released	unavailable
Haiku 4.5	imcs21	test	10225817	symptom_223	10225817	0.00371	1.4634750001132488	not_mentioned		not_mentioned	correct	ok	not_mentioned	released	unavailable
Haiku 4.5	imcs21	test	10225817	symptom_224	10225817	0.00371	1.4634750001132488	not_mentioned		not_mentioned	correct	ok	not_mentioned	released	unavailable
Haiku 4.5	imcs21	test	10225817	symptom_225	10225817	0.00371	1.4634750001132488	not_mentioned		not_mentioned	correct	ok	not_mentioned	released	unavailable
Haiku 4.5	imcs21	test	10225817	symptom_226	10225817	0.00371	1.4634750001132488	not_mentioned		not_mentioned	correct	ok	not_mentioned	released	unavailable
Haiku 4.5	imcs21	test	10225817	symptom_227	10225817	0.00371	1.4634750001132488	not_mentioned		not_mentioned	correct	ok	not_mentioned	released	unavailable
Haiku 4.5	imcs21	test	10225817	symptom_228	10225817	0.00371	1.4634750001132488	not_mentioned		not_mentioned	correct	ok	not_mentioned	released	unavailable
Haiku 4.5	imcs21	test	10225817	symptom_229	10225817	0.00371	1.4634750001132488	not_mentioned		not_mentioned	correct	ok	not_mentioned	released	unavailable
Haiku 4.5	imcs21	test	10225817	symptom_230	10225817	0.00371	1.4634750001132488	not_mentioned		not_mentioned	correct	ok	not_mentioned	released	unavailable
Haiku 4.5	imcs21	test	10225817	symptom_231	10225817	0.00371	1.4634750001132488	not_mentioned		not_mentioned	correct	ok	not_mentioned	released	unavailable
Haiku 4.5	imcs21	test	10225817	symptom_232	10225817	0.00371	1.4634750001132488	not_mentioned		not_mentioned	correct	ok	not_mentioned	released	unavailable
Haiku 4.5	imcs21	test	10225817	symptom_233	10225817	0.00371	1.4634750001132488	not_mentioned		not_mentioned	correct	ok	not_mentioned	released	unavailable
Haiku 4.5	imcs21	test	10225817	symptom_234	10225817	0.00371	1.4634750001132488	not_mentioned		not_mentioned	correct	ok	not_mentioned	released	unavailable
Haiku 4.5	imcs21	test	10225817	symptom_235	10225817	0.00371	1.4634750001132488	not_mentioned		not_mentioned	correct	ok	not_mentioned	released	unavailable
Haiku 4.5	imcs21	test	10225817	symptom_236	10225817	0.00371	1.4634750001132488	not_mentioned		not_mentioned	correct	ok	not_mentioned	released	unavailable
Haiku 4.5	imcs21	test	10225817	symptom_237	10225817	0.00371	1.4634750001132488	not_mentioned		not_mentioned	correct	ok	not_mentioned	released	unavailable
Haiku 4.5	imcs21	test	10225817	symptom_238	10225817	0.00371	1.4634750001132488	not_mentioned		not_mentioned	correct	ok	not_mentioned	released	unavailable
Haiku 4.5	imcs21	test	10225817	symptom_239	10225817	0.00371	1.4634750001132488	not_mentioned		not_mentioned	correct	ok	not_mentioned	released	unavailable
Haiku 4.5	imcs21	test	10225817	symptom_240	10225817	0.00371	1.4634750001132488	not_mentioned		not_mentioned	correct	ok	not_mentioned	released	unavailable
Haiku 4.5	imcs21	test	10225817	symptom_241	10225817	0.00371	1.4634750001132488	not_mentioned		not_mentioned	correct	ok	not_mentioned	released	unavailable
Haiku 4.5	imcs21	test	10225817	symptom_242	10225817	0.00371	1.4634750001132488	not_mentioned		not_mentioned	correct	ok	not_mentioned	released	unavailable
Haiku 4.5	imcs21	test	10225817	symptom_243	10225817	0.00371	1.4634750001132488	not_mentioned		not_mentioned	correct	ok	not_mentioned	released	unavailable
Haiku 4.5	imcs21	test	10225817	symptom_244	10225817	0.00371	1.4634750001132488	not_mentioned		not_mentioned	correct	ok	not_mentioned	released	unavailable
Haiku 4.5	imcs21	test	10225817	symptom_245	10225817	0.00371	1.4634750001132488	not_mentioned		not_mentioned	correct	ok	not_mentioned	released	unavailable
Haiku 4.5	imcs21	test	10225817	symptom_246	10225817	0.00371	1.4634750001132488	not_mentioned		not_mentioned	correct	ok	not_mentioned	released	unavailable
Haiku 4.5	imcs21	test	10225817	symptom_247	10225817	0.00371	1.4634750001132488	not_mentioned		not_mentioned	correct	ok	not_mentioned	released	unavailable
Haiku 4.5	imcs21	test	10225817	symptom_248	10225817	0.00371	1.4634750001132488	not_mentioned		not_mentioned	correct	ok	not_mentioned	released	unavailable
Haiku 4.5	imcs21	test	10225817	symptom_249	10225817	0.00371	1.4634750001132488	not_mentioned		not_mentioned	correct	ok	not_mentioned	released	unavailable
Haiku 4.5	imcs21	test	10225817	symptom_250	10225817	0.00371	1.4634750001132488	not_mentioned		not_mentioned	correct	ok	not_mentioned	released	unavailable
Haiku 4.5	imcs21	test	10225817	symptom_251	10225817	0.00371	1.4634750001132488	not_mentioned		not_mentioned	correct	ok	not_mentioned	released	unavailable
Haiku 4.5	imcs21	test	10225817	symptom_252	10225817	0.00371	1.4634750001132488	not_mentioned		not_mentioned	correct	ok	not_mentioned	released	unavailable
Haiku 4.5	imcs21	test	10225817	symptom_253	10225817	0.00371	1.4634750001132488	not_mentioned		not_mentioned	correct	ok	not_mentioned	released	unavailable
Haiku 4.5	imcs21	test	10225817	symptom_254	10225817	0.00371	1.4634750001132488	not_mentioned		not_mentioned	correct	ok	not_mentioned	released	unavailable
Haiku 4.5	imcs21	test	10225817	symptom_255	10225817	0.00371	1.4634750001132488	not_mentioned		not_mentioned	correct	ok	not_mentioned	released	unavailable
Haiku 4.5	imcs21	test	10225817	symptom_256	10225817	0.00371	1.4634750001132488	not_mentioned		not_mentioned	correct	ok	not_mentioned	released	unavailable
Haiku 4.5	imcs21	test	10225817	symptom_257	10225817	0.00371	1.4634750001132488	not_mentioned		not_mentioned	correct	ok	not_mentioned	released	unavailable
Haiku 4.5	imcs21	test	10225817	symptom_258	10225817	0.00371	1.4634750001132488	not_mentioned		not_mentioned	correct	ok	not_mentioned	released	unavailable
Haiku 4.5	imcs21	test	10225817	symptom_259	10225817	0.00371	1.4634750001132488	not_mentioned		not_mentioned	correct	ok	not_mentioned	released	unavailable
Haiku 4.5	imcs21	test	10225817	symptom_260	10225817	0.00371	1.4634750001132488	not_mentioned		not_mentioned	correct	ok	not_mentioned	released	unavailable
Haiku 4.5	imcs21	test	10225817	symptom_261	10225817	0.00371	1.4634750001132488	not_mentioned		not_mentioned	correct	ok	not_mentioned	released	unavailable
Haiku 4.5	imcs21	test	10225817	symptom_262	10225817	0.00371	1.4634750001132488	not_mentioned		not_mentioned	correct	ok	not_mentioned	released	unavailable
Haiku 4.5	imcs21	test	10225817	symptom_263	10225817	0.00371	1.4634750001132488	not_mentioned		not_mentioned	correct	ok	not_mentioned	released	unavailable
Haiku 4.5	imcs21	test	10225817	symptom_264	10225817	0.00371	1.4634750001132488	not_mentioned		not_mentioned	correct	ok	not_mentioned	released	unavailable
Haiku 4.5	imcs21	test	10225817	symptom_265	10225817	0.00371	1.4634750001132488	not_mentioned		not_mentioned	correct	ok	not_mentioned	released	unavailable
Haiku 4.5	imcs21	test	10225817	symptom_266	10225817	0.00371	1.4634750001132488	not_mentioned		not_mentioned	correct	ok	not_mentioned	released	unavailable
Haiku 4.5	imcs21	test	10225817	symptom_267	10225817	0.00371	1.4634750001132488	not_mentioned		not_mentioned	correct	ok	not_mentioned	released	unavailable
Haiku 4.5	imcs21	test	10225817	symptom_268	10225817	0.00371	1.4634750001132488	not_mentioned		not_mentioned	correct	ok	not_mentioned	released	unavailable
Haiku 4.5	imcs21	test	10225817	symptom_269	10225817	0.00371	1.4634750001132488	not_mentioned		not_mentioned	correct	ok	not_mentioned	released	unavailable
Haiku 4.5	imcs21	test	10225817	symptom_270	10225817	0.00371	1.4634750001132488	not_mentioned		not_mentioned	correct	ok	not_mentioned	released	unavailable
Haiku 4.5	imcs21	test	10225817	symptom_271	10225817	0.00371	1.4634750001132488	not_mentioned		not_mentioned	correct	ok	not_mentioned	released	unavailable
Haiku 4.5	imcs21	test	10225817	symptom_272	10225817	0.00371	1.4634750001132488	not_mentioned		not_mentioned	correct	ok	not_mentioned	released	unavailable
Haiku 4.5	imcs21	test	10225817	symptom_273	10225817	0.00371	1.4634750001132488	not_mentioned		not_mentioned	correct	ok	not_mentioned	released	unavailable
Haiku 4.5	imcs21	test	10225817	symptom_274	10225817	0.00371	1.4634750001132488	not_mentioned		not_mentioned	correct	ok	not_mentioned	released	unavailable
Haiku 4.5	imcs21	test	10225817	symptom_275	10225817	0.00371	1.4634750001132488	not_mentioned		not_mentioned	correct	ok	not_mentioned	released	unavailable
Haiku 4.5	imcs21	test	10225817	symptom_276	10225817	0.00371	1.4634750001132488	not_mentioned		not_mentioned	correct	ok	not_mentioned	released	unavailable
Haiku 4.5	imcs21	test	10225817	symptom_277	10225817	0.00371	1.4634750001132488	not_mentioned		not_mentioned	correct	ok	not_mentioned	released	unavailable
Haiku 4.5	imcs21	test	10225817	symptom_278	10225817	0.00371	1.4634750001132488	not_mentioned		not_mentioned	correct	ok	not_mentioned	released	unavailable
Haiku 4.5	imcs21	test	10225817	symptom_279	10225817	0.00371	1.4634750001132488	not_mentioned		not_mentioned	correct	ok	not_mentioned	released	unavailable
Haiku 4.5	imcs21	test	10225817	symptom_280	10225817	0.00371	1.4634750001132488	not_mentioned		not_mentioned	correct	ok	not_mentioned	released	unavailable
Haiku 4.5	imcs21	test	10225817	symptom_281	10225817	0.00371	1.4634750001132488	not_mentioned		not_mentioned	correct	ok	not_mentioned	released	unavailable
Haiku 4.5	imcs21	test	10225817	symptom_282	10225817	0.00371	1.4634750001132488	not_mentioned		not_mentioned	correct	ok	not_mentioned	released	unavailable
Haiku 4.5	imcs21	test	10225817	symptom_283	10225817	0.00371	1.4634750001132488	not_mentioned		not_mentioned	correct	ok	not_mentioned	released	unavailable
Haiku 4.5	imcs21	test	10225817	symptom_284	10225817	0.00371	1.4634750001132488	not_mentioned		not_mentioned	correct	ok	not_mentioned	released	unavailable
Haiku 4.5	imcs21	test	10225817	symptom_285	10225817	0.00371	1.4634750001132488	not_mentioned		not_mentioned	correct	ok	not_mentioned	released	unavailable
Haiku 4.5	imcs21	test	10225817	symptom_286	10225817	0.00371	1.4634750001132488	not_mentioned		not_mentioned	correct	ok	not_mentioned	released	unavailable
Haiku 4.5	imcs21	test	10225817	symptom_287	10225817	0.00371	1.4634750001132488	not_mentioned		not_mentioned	correct	ok	not_mentioned	released	unavailable
Haiku 4.5	imcs21	test	10225817	symptom_288	10225817	0.00371	1.4634750001132488	not_mentioned		not_mentioned	correct	ok	not_mentioned	released	unavailable
Haiku 4.5	imcs21	test	10225817	symptom_289	10225817	0.00371	1.4634750001132488	not_mentioned		not_mentioned	correct	ok	not_mentioned	released	unavailable
Haiku 4.5	imcs21	test	10225817	symptom_290	10225817	0.00371	1.4634750001132488	not_mentioned		not_mentioned	correct	ok	not_mentioned	released	unavailable
Haiku 4.5	imcs21	test	10225817	symptom_291	10225817	0.00371	1.4634750001132488	not_mentioned		not_mentioned	correct	ok	not_mentioned	released	unavailable
Haiku 4.5	imcs21	test	10225817	symptom_292	10225817	0.00371	1.4634750001132488	not_mentioned		not_mentioned	correct	ok	not_mentioned	released	unavailable
Haiku 4.5	imcs21	test	10225817	symptom_293	10225817	0.00371	1.4634750001132488	not_mentioned		not_mentioned	correct	ok	not_mentioned	released	unavailable
Haiku 4.5	imcs21	test	10225817	symptom_294	10225817	0.00371	1.4634750001132488	not_mentioned		not_mentioned	correct	ok	not_mentioned	released	unavailable
Haiku 4.5	imcs21	test	10225817	symptom_295	10225817	0.00371	1.4634750001132488	not_mentioned		not_mentioned	correct	ok	not_mentioned	released	unavailable
Haiku 4.5	imcs21	test	10225817	symptom_296	10225817	0.00371	1.4634750001132488	not_mentioned		not_mentioned	correct	ok	not_mentioned	released	unavailable
Haiku 4.5	imcs21	test	10225817	symptom_297	10225817	0.00371	1.4634750001132488	not_mentioned		not_mentioned	correct	ok	not_mentioned	released	unavailable
Haiku 4.5	imcs21	test	10225817	symptom_298	10225817	0.00371	1.4634750001132488	not_mentioned		not_mentioned	correct	ok	not_mentioned	released	unavailable
Haiku 4.5	imcs21	test	10225817	symptom_299	10225817	0.00371	1.4634750001132488	not_mentioned		not_mentioned	correct	ok	not_mentioned	released	unavailable
Haiku 4.5	imcs21	test	10225817	symptom_300	10225817	0.00371	1.4634750001132488	not_mentioned		not_mentioned	correct	ok	not_mentioned	released	unavailable
Haiku 4.5	imcs21	test	10225817	symptom_301	10225817	0.00371	1.4634750001132488	not_mentioned		not_mentioned	correct	ok	not_mentioned	released	unavailable
Haiku 4.5	imcs21	test	10225817	symptom_302	10225817	0.00371	1.4634750001132488	not_mentioned		not_mentioned	correct	ok	not_mentioned	released	unavailable
Haiku 4.5	imcs21	test	10225817	symptom_303	10225817	0.00371	1.4634750001132488	not_mentioned		not_mentioned	correct	ok	not_mentioned	released	unavailable
Haiku 4.5	imcs21	test	10225817	symptom_304	10225817	0.00371	1.4634750001132488	not_mentioned		not_mentioned	correct	ok	not_mentioned	released	unavailable
Haiku 4.5	imcs21	test	10225817	symptom_305	10225817	0.00371	1.4634750001132488	not_mentioned		not_mentioned	correct	ok	not_mentioned	released	unavailable
Haiku 4.5	imcs21	test	10225817	symptom_306	10225817	0.00371	1.4634750001132488	not_mentioned		not_mentioned	correct	ok	not_mentioned	released	unavailable
Haiku 4.5	imcs21	test	10225817	symptom_307	10225817	0.00371	1.4634750001132488	not_mentioned		not_mentioned	correct	ok	not_mentioned	released	unavailable
Haiku 4.5	imcs21	test	10225817	symptom_308	10225817	0.00371	1.4634750001132488	not_mentioned		not_mentioned	correct	ok	not_mentioned	released	unavailable
Haiku 4.5	imcs21	test	10225817	symptom_309	10225817	0.00371	1.4634750001132488	not_mentioned		not_mentioned	correct	ok	not_mentioned	released	unavailable
Haiku 4.5	imcs21	test	10225817	symptom_310	10225817	0.00371	1.4634750001132488	not_mentioned		not_mentioned	correct	ok	not_mentioned	released	unavailable
Haiku 4.5	imcs21	test	10225817	symptom_311	10225817	0.00371	1.4634750001132488	not_mentioned		not_mentioned	correct	ok	not_mentioned	released	unavailable
Haiku 4.5	imcs21	test	10225817	symptom_312	10225817	0.00371	1.4634750001132488	not_mentioned		not_mentioned	correct	ok	not_mentioned	released	unavailable
Haiku 4.5	imcs21	test	10225817	symptom_313	10225817	0.00371	1.4634750001132488	not_mentioned		not_mentioned	correct	ok	not_mentioned	released	unavailable
Haiku 4.5	imcs21	test	10225817	symptom_314	10225817	0.00371	1.4634750001132488	not_mentioned		not_mentioned	correct	ok	not_mentioned	released	unavailable
Haiku 4.5	imcs21	test	10225817	symptom_315	10225817	0.00371	1.4634750001132488	not_mentioned		not_mentioned	correct	ok	not_mentioned	released	unavailable
Haiku 4.5	imcs21	test	10225817	symptom_316	10225817	0.00371	1.4634750001132488	not_mentioned		not_mentioned	correct	ok	not_mentioned	released	unavailable
Haiku 4.5	imcs21	test	10225817	symptom_317	10225817	0.00371	1.4634750001132488	not_mentioned		not_mentioned	correct	ok	not_mentioned	released	unavailable
Haiku 4.5	imcs21	test	10225817	symptom_318	10225817	0.00371	1.4634750001132488	not_mentioned		not_mentioned	correct	ok	not_mentioned	released	unavailable
Haiku 4.5	imcs21	test	10225817	symptom_319	10225817	0.00371	1.4634750001132488	not_mentioned		not_mentioned	correct	ok	not_mentioned	released	unavailable
Haiku 4.5	imcs21	test	10225817	symptom_320	10225817	0.00371	1.4634750001132488	not_mentioned		not_mentioned	correct	ok	not_mentioned	released	unavailable
Haiku 4.5	imcs21	test	10225817	symptom_321	10225817	0.00371	1.4634750001132488	not_mentioned		not_mentioned	correct	ok	not_mentioned	released	unavailable
Haiku 4.5	imcs21	test	10225817	symptom_322	10225817	0.00371	1.4634750001132488	not_mentioned		not_mentioned	correct	ok	not_mentioned	released	unavailable
Haiku 4.5	imcs21	test	10225817	symptom_323	10225817	0.00371	1.4634750001132488	not_mentioned		not_mentioned	correct	ok	not_mentioned	released	unavailable
Haiku 4.5	imcs21	test	10225817	symptom_324	10225817	0.00371	1.4634750001132488	not_mentioned		not_mentioned	correct	ok	not_mentioned	released	unavailable
Haiku 4.5	imcs21	test	10225817	symptom_325	10225817	0.00371	1.4634750001132488	not_mentioned		not_mentioned	correct	ok	not_mentioned	released	unavailable
Haiku 4.5	imcs21	test	10225817	symptom_326	10225817	0.00371	1.4634750001132488	not_mentioned		not_mentioned	correct	ok	not_mentioned	released	unavailable
Haiku 4.5	imcs21	test	10225817	symptom_327	10225817	0.00371	1.4634750001132488	not_mentioned		not_mentioned	correct	ok	not_mentioned	released	unavailable
Haiku 4.5	imcs21	test	10225817	symptom_328	10225817	0.00371	1.4634750001132488	not_mentioned		not_mentioned	correct	ok	not_mentioned	released	unavailable
Haiku 4.5	imcs21	test	10225817	symptom_329	10225817	0.00371	1.4634750001132488	not_mentioned		not_mentioned	correct	ok	not_mentioned	released	unavailable
Haiku 4.5	imcs21	test	10225817	symptom_330	10225817	0.00371	1.4634750001132488	not_mentioned		not_mentioned	correct	ok	not_mentioned	released	unavailable
Haiku 4.5	imcs21	test	10226223	symptom_000	10226223	0.004444	2.3050304581411183	not_mentioned		not_mentioned	correct	ok	not_mentioned	released	unavailable
Haiku 4.5	imcs21	test	10226223	symptom_001	10226223	0.004444	2.3050304581411183	not_mentioned		not_mentioned	correct	ok	not_mentioned	released	unavailable
Haiku 4.5	imcs21	test	10226223	symptom_002	10226223	0.004444	2.3050304581411183	not_mentioned		not_mentioned	correct	ok	not_mentioned	released	unavailable
Haiku 4.5	imcs21	test	10226223	symptom_003	10226223	0.004444	2.3050304581411183	not_mentioned		not_mentioned	correct	ok	not_mentioned	released	unavailable
Haiku 4.5	imcs21	test	10226223	symptom_004	10226223	0.004444	2.3050304581411183	not_mentioned		not_mentioned	correct	ok	not_mentioned	released	unavailable
Haiku 4.5	imcs21	test	10226223	symptom_005	10226223	0.004444	2.3050304581411183	not_mentioned		not_mentioned	correct	ok	not_mentioned	released	unavailable
Haiku 4.5	imcs21	test	10226223	symptom_006	10226223	0.004444	2.3050304581411183	not_mentioned		not_mentioned	correct	ok	not_mentioned	released	unavailable
Haiku 4.5	imcs21	test	10226223	symptom_007	10226223	0.004444	2.3050304581411183	not_mentioned		not_mentioned	correct	ok	not_mentioned	released	unavailable
Haiku 4.5	imcs21	test	10226223	symptom_008	10226223	0.004444	2.3050304581411183	not_mentioned		not_mentioned	correct	ok	not_mentioned	released	unavailable
Haiku 4.5	imcs21	test	10226223	symptom_009	10226223	0.004444	2.3050304581411183	not_mentioned		not_mentioned	correct	ok	not_mentioned	released	unavailable
Haiku 4.5	imcs21	test	10226223	symptom_010	10226223	0.004444	2.3050304581411183	not_mentioned		not_mentioned	correct	ok	not_mentioned	released	unavailable
Haiku 4.5	imcs21	test	10226223	symptom_011	10226223	0.004444	2.3050304581411183	not_mentioned		not_mentioned	correct	ok	not_mentioned	released	unavailable
Haiku 4.5	imcs21	test	10226223	symptom_012	10226223	0.004444	2.3050304581411183	not_mentioned		not_mentioned	correct	ok	not_mentioned	released	unavailable
Haiku 4.5	imcs21	test	10226223	symptom_013	10226223	0.004444	2.3050304581411183	not_mentioned		not_mentioned	correct	ok	not_mentioned	released	unavailable
Haiku 4.5	imcs21	test	10226223	symptom_014	10226223	0.004444	2.3050304581411183	not_mentioned		uncertain	incorrect	ok	uncertain	released	unavailable
Haiku 4.5	imcs21	test	10226223	symptom_015	10226223	0.004444	2.3050304581411183	not_mentioned		not_mentioned	correct	ok	not_mentioned	released	unavailable
Haiku 4.5	imcs21	test	10226223	symptom_016	10226223	0.004444	2.3050304581411183	not_mentioned		positive	incorrect	ok	positive	released	unavailable
Haiku 4.5	imcs21	test	10226223	symptom_017	10226223	0.004444	2.3050304581411183	not_mentioned		not_mentioned	correct	ok	not_mentioned	released	unavailable
Haiku 4.5	imcs21	test	10226223	symptom_018	10226223	0.004444	2.3050304581411183	not_mentioned		not_mentioned	correct	ok	not_mentioned	released	unavailable
Haiku 4.5	imcs21	test	10226223	symptom_019	10226223	0.004444	2.3050304581411183	not_mentioned		not_mentioned	correct	ok	not_mentioned	released	unavailable
Haiku 4.5	imcs21	test	10226223	symptom_020	10226223	0.004444	2.3050304581411183	not_mentioned		negative	incorrect	ok	negative	released	unavailable
Haiku 4.5	imcs21	test	10226223	symptom_021	10226223	0.004444	2.3050304581411183	not_mentioned		not_mentioned	correct	ok	not_mentioned	released	unavailable
Haiku 4.5	imcs21	test	10226223	symptom_022	10226223	0.004444	2.3050304581411183	not_mentioned		not_mentioned	correct	ok	not_mentioned	released	unavailable
Haiku 4.5	imcs21	test	10226223	symptom_023	10226223	0.004444	2.3050304581411183	not_mentioned		not_mentioned	correct	ok	not_mentioned	released	unavailable
Haiku 4.5	imcs21	test	10226223	symptom_024	10226223	0.004444	2.3050304581411183	not_mentioned		not_mentioned	correct	ok	not_mentioned	released	unavailable
Haiku 4.5	imcs21	test	10226223	symptom_025	10226223	0.004444	2.3050304581411183	not_mentioned		not_mentioned	correct	ok	not_mentioned	released	unavailable
Haiku 4.5	imcs21	test	10226223	symptom_026	10226223	0.004444	2.3050304581411183	not_mentioned		not_mentioned	correct	ok	not_mentioned	released	unavailable
Haiku 4.5	imcs21	test	10226223	symptom_027	10226223	0.004444	2.3050304581411183	not_mentioned		not_mentioned	correct	ok	not_mentioned	released	unavailable
Haiku 4.5	imcs21	test	10226223	symptom_028	10226223	0.004444	2.3050304581411183	not_mentioned		not_mentioned	correct	ok	not_mentioned	released	unavailable
Haiku 4.5	imcs21	test	10226223	symptom_029	10226223	0.004444	2.3050304581411183	not_mentioned		not_mentioned	correct	ok	not_mentioned	released	unavailable
Haiku 4.5	imcs21	test	10226223	symptom_030	10226223	0.004444	2.3050304581411183	not_mentioned		not_mentioned	correct	ok	not_mentioned	released	unavailable
Haiku 4.5	imcs21	test	10226223	symptom_031	10226223	0.004444	2.3050304581411183	not_mentioned		not_mentioned	correct	ok	not_mentioned	released	unavailable
Haiku 4.5	imcs21	test	10226223	symptom_032	10226223	0.004444	2.3050304581411183	not_mentioned		not_mentioned	correct	ok	not_mentioned	released	unavailable
Haiku 4.5	imcs21	test	10226223	symptom_033	10226223	0.004444	2.3050304581411183	not_mentioned		not_mentioned	correct	ok	not_mentioned	released	unavailable
Haiku 4.5	imcs21	test	10226223	symptom_034	10226223	0.004444	2.3050304581411183	positive	0.95	positive	correct	ok	positive	released	reported_percentage
Haiku 4.5	imcs21	test	10226223	symptom_035	10226223	0.004444	2.3050304581411183	not_mentioned		not_mentioned	correct	ok	not_mentioned	released	unavailable
Haiku 4.5	imcs21	test	10226223	symptom_036	10226223	0.004444	2.3050304581411183	not_mentioned		not_mentioned	correct	ok	not_mentioned	released	unavailable
Haiku 4.5	imcs21	test	10226223	symptom_037	10226223	0.004444	2.3050304581411183	not_mentioned		not_mentioned	correct	ok	not_mentioned	released	unavailable
Haiku 4.5	imcs21	test	10226223	symptom_038	10226223	0.004444	2.3050304581411183	not_mentioned		not_mentioned	correct	ok	not_mentioned	released	unavailable
Haiku 4.5	imcs21	test	10226223	symptom_039	10226223	0.004444	2.3050304581411183	not_mentioned		not_mentioned	correct	ok	not_mentioned	released	unavailable
Haiku 4.5	imcs21	test	10226223	symptom_040	10226223	0.004444	2.3050304581411183	not_mentioned		not_mentioned	correct	ok	not_mentioned	released	unavailable
Haiku 4.5	imcs21	test	10226223	symptom_041	10226223	0.004444	2.3050304581411183	not_mentioned		not_mentioned	correct	ok	not_mentioned	released	unavailable
Haiku 4.5	imcs21	test	10226223	symptom_042	10226223	0.004444	2.3050304581411183	not_mentioned		not_mentioned	correct	ok	not_mentioned	released	unavailable
Haiku 4.5	imcs21	test	10226223	symptom_043	10226223	0.004444	2.3050304581411183	not_mentioned		not_mentioned	correct	ok	not_mentioned	released	unavailable
Haiku 4.5	imcs21	test	10226223	symptom_044	10226223	0.004444	2.3050304581411183	not_mentioned		not_mentioned	correct	ok	not_mentioned	released	unavailable
Haiku 4.5	imcs21	test	10226223	symptom_045	10226223	0.004444	2.3050304581411183	not_mentioned		not_mentioned	correct	ok	not_mentioned	released	unavailable
Haiku 4.5	imcs21	test	10226223	symptom_046	10226223	0.004444	2.3050304581411183	not_mentioned		not_mentioned	correct	ok	not_mentioned	released	unavailable
Haiku 4.5	imcs21	test	10226223	symptom_047	10226223	0.004444	2.3050304581411183	not_mentioned		not_mentioned	correct	ok	not_mentioned	released	unavailable
Haiku 4.5	imcs21	test	10226223	symptom_048	10226223	0.004444	2.3050304581411183	not_mentioned		not_mentioned	correct	ok	not_mentioned	released	unavailable
Haiku 4.5	imcs21	test	10226223	symptom_049	10226223	0.004444	2.3050304581411183	not_mentioned		not_mentioned	correct	ok	not_mentioned	released	unavailable
Haiku 4.5	imcs21	test	10226223	symptom_050	10226223	0.004444	2.3050304581411183	not_mentioned		not_mentioned	correct	ok	not_mentioned	released	unavailable
Haiku 4.5	imcs21	test	10226223	symptom_051	10226223	0.004444	2.3050304581411183	not_mentioned		not_mentioned	correct	ok	not_mentioned	released	unavailable
Haiku 4.5	imcs21	test	10226223	symptom_052	10226223	0.004444	2.3050304581411183	not_mentioned		not_mentioned	correct	ok	not_mentioned	released	unavailable
Haiku 4.5	imcs21	test	10226223	symptom_053	10226223	0.004444	2.3050304581411183	not_mentioned		not_mentioned	correct	ok	not_mentioned	released	unavailable
Haiku 4.5	imcs21	test	10226223	symptom_054	10226223	0.004444	2.3050304581411183	not_mentioned		not_mentioned	correct	ok	not_mentioned	released	unavailable
Haiku 4.5	imcs21	test	10226223	symptom_055	10226223	0.004444	2.3050304581411183	not_mentioned		not_mentioned	correct	ok	not_mentioned	released	unavailable
Haiku 4.5	imcs21	test	10226223	symptom_056	10226223	0.004444	2.3050304581411183	not_mentioned		not_mentioned	correct	ok	not_mentioned	released	unavailable
Haiku 4.5	imcs21	test	10226223	symptom_057	10226223	0.004444	2.3050304581411183	not_mentioned		not_mentioned	correct	ok	not_mentioned	released	unavailable
Haiku 4.5	imcs21	test	10226223	symptom_058	10226223	0.004444	2.3050304581411183	positive	0.85	not_mentioned	incorrect	ok	not_mentioned	released	reported_percentage
Haiku 4.5	imcs21	test	10226223	symptom_059	10226223	0.004444	2.3050304581411183	not_mentioned		not_mentioned	correct	ok	not_mentioned	released	unavailable
Haiku 4.5	imcs21	test	10226223	symptom_060	10226223	0.004444	2.3050304581411183	positive	0.9	not_mentioned	incorrect	ok	not_mentioned	released	reported_percentage
Haiku 4.5	imcs21	test	10226223	symptom_061	10226223	0.004444	2.3050304581411183	not_mentioned		not_mentioned	correct	ok	not_mentioned	released	unavailable
Haiku 4.5	imcs21	test	10226223	symptom_062	10226223	0.004444	2.3050304581411183	not_mentioned		not_mentioned	correct	ok	not_mentioned	released	unavailable
Haiku 4.5	imcs21	test	10226223	symptom_063	10226223	0.004444	2.3050304581411183	not_mentioned		not_mentioned	correct	ok	not_mentioned	released	unavailable
Haiku 4.5	imcs21	test	10226223	symptom_064	10226223	0.004444	2.3050304581411183	not_mentioned		not_mentioned	correct	ok	not_mentioned	released	unavailable
Haiku 4.5	imcs21	test	10226223	symptom_065	10226223	0.004444	2.3050304581411183	not_mentioned		not_mentioned	correct	ok	not_mentioned	released	unavailable
Haiku 4.5	imcs21	test	10226223	symptom_066	10226223	0.004444	2.3050304581411183	not_mentioned		not_mentioned	correct	ok	not_mentioned	released	unavailable
Haiku 4.5	imcs21	test	10226223	symptom_067	10226223	0.004444	2.3050304581411183	not_mentioned		not_mentioned	correct	ok	not_mentioned	released	unavailable
Haiku 4.5	imcs21	test	10226223	symptom_068	10226223	0.004444	2.3050304581411183	not_mentioned		not_mentioned	correct	ok	not_mentioned	released	unavailable
Haiku 4.5	imcs21	test	10226223	symptom_069	10226223	0.004444	2.3050304581411183	not_mentioned		not_mentioned	correct	ok	not_mentioned	released	unavailable
Haiku 4.5	imcs21	test	10226223	symptom_070	10226223	0.004444	2.3050304581411183	not_mentioned		not_mentioned	correct	ok	not_mentioned	released	unavailable
Haiku 4.5	imcs21	test	10226223	symptom_071	10226223	0.004444	2.3050304581411183	not_mentioned		not_mentioned	correct	ok	not_mentioned	released	unavailable
Haiku 4.5	imcs21	test	10226223	symptom_072	10226223	0.004444	2.3050304581411183	not_mentioned		not_mentioned	correct	ok	not_mentioned	released	unavailable
Haiku 4.5	imcs21	test	10226223	symptom_073	10226223	0.004444	2.3050304581411183	uncertain	0.75	positive	incorrect	ok	positive	released	reported_percentage
Haiku 4.5	imcs21	test	10226223	symptom_074	10226223	0.004444	2.3050304581411183	not_mentioned		not_mentioned	correct	ok	not_mentioned	released	unavailable
Haiku 4.5	imcs21	test	10226223	symptom_075	10226223	0.004444	2.3050304581411183	not_mentioned		not_mentioned	correct	ok	not_mentioned	released	unavailable
Haiku 4.5	imcs21	test	10226223	symptom_076	10226223	0.004444	2.3050304581411183	not_mentioned		not_mentioned	correct	ok	not_mentioned	released	unavailable
Haiku 4.5	imcs21	test	10226223	symptom_077	10226223	0.004444	2.3050304581411183	not_mentioned		not_mentioned	correct	ok	not_mentioned	released	unavailable
Haiku 4.5	imcs21	test	10226223	symptom_078	10226223	0.004444	2.3050304581411183	not_mentioned		not_mentioned	correct	ok	not_mentioned	released	unavailable
Haiku 4.5	imcs21	test	10226223	symptom_079	10226223	0.004444	2.3050304581411183	not_mentioned		not_mentioned	correct	ok	not_mentioned	released	unavailable
Haiku 4.5	imcs21	test	10226223	symptom_080	10226223	0.004444	2.3050304581411183	not_mentioned		not_mentioned	correct	ok	not_mentioned	released	unavailable
Haiku 4.5	imcs21	test	10226223	symptom_081	10226223	0.004444	2.3050304581411183	not_mentioned		not_mentioned	correct	ok	not_mentioned	released	unavailable
Haiku 4.5	imcs21	test	10226223	symptom_082	10226223	0.004444	2.3050304581411183	not_mentioned		not_mentioned	correct	ok	not_mentioned	released	unavailable
Haiku 4.5	imcs21	test	10226223	symptom_083	10226223	0.004444	2.3050304581411183	not_mentioned		not_mentioned	correct	ok	not_mentioned	released	unavailable
Haiku 4.5	imcs21	test	10226223	symptom_084	10226223	0.004444	2.3050304581411183	not_mentioned		not_mentioned	correct	ok	not_mentioned	released	unavailable
Haiku 4.5	imcs21	test	10226223	symptom_085	10226223	0.004444	2.3050304581411183	not_mentioned		not_mentioned	correct	ok	not_mentioned	released	unavailable
Haiku 4.5	imcs21	test	10226223	symptom_086	10226223	0.004444	2.3050304581411183	not_mentioned		not_mentioned	correct	ok	not_mentioned	released	unavailable
Haiku 4.5	imcs21	test	10226223	symptom_087	10226223	0.004444	2.3050304581411183	positive	0.95	not_mentioned	incorrect	ok	not_mentioned	released	reported_percentage
Haiku 4.5	imcs21	test	10226223	symptom_088	10226223	0.004444	2.3050304581411183	not_mentioned		not_mentioned	correct	ok	not_mentioned	released	unavailable
Haiku 4.5	imcs21	test	10226223	symptom_089	10226223	0.004444	2.3050304581411183	not_mentioned		not_mentioned	correct	ok	not_mentioned	released	unavailable
Haiku 4.5	imcs21	test	10226223	symptom_090	10226223	0.004444	2.3050304581411183	not_mentioned		not_mentioned	correct	ok	not_mentioned	released	unavailable
Haiku 4.5	imcs21	test	10226223	symptom_091	10226223	0.004444	2.3050304581411183	not_mentioned		not_mentioned	correct	ok	not_mentioned	released	unavailable
Haiku 4.5	imcs21	test	10226223	symptom_092	10226223	0.004444	2.3050304581411183	not_mentioned		not_mentioned	correct	ok	not_mentioned	released	unavailable
Haiku 4.5	imcs21	test	10226223	symptom_093	10226223	0.004444	2.3050304581411183	not_mentioned		not_mentioned	correct	ok	not_mentioned	released	unavailable
Haiku 4.5	imcs21	test	10226223	symptom_094	10226223	0.004444	2.3050304581411183	not_mentioned		not_mentioned	correct	ok	not_mentioned	released	unavailable
Haiku 4.5	imcs21	test	10226223	symptom_095	10226223	0.004444	2.3050304581411183	not_mentioned		not_mentioned	correct	ok	not_mentioned	released	unavailable
Haiku 4.5	imcs21	test	10226223	symptom_096	10226223	0.004444	2.3050304581411183	not_mentioned		not_mentioned	correct	ok	not_mentioned	released	unavailable
Haiku 4.5	imcs21	test	10226223	symptom_097	10226223	0.004444	2.3050304581411183	not_mentioned		not_mentioned	correct	ok	not_mentioned	released	unavailable
Haiku 4.5	imcs21	test	10226223	symptom_098	10226223	0.004444	2.3050304581411183	not_mentioned		not_mentioned	correct	ok	not_mentioned	released	unavailable
Haiku 4.5	imcs21	test	10226223	symptom_099	10226223	0.004444	2.3050304581411183	not_mentioned		not_mentioned	correct	ok	not_mentioned	released	unavailable
Haiku 4.5	imcs21	test	10226223	symptom_100	10226223	0.004444	2.3050304581411183	not_mentioned		not_mentioned	correct	ok	not_mentioned	released	unavailable
Haiku 4.5	imcs21	test	10226223	symptom_101	10226223	0.004444	2.3050304581411183	not_mentioned		not_mentioned	correct	ok	not_mentioned	released	unavailable
Haiku 4.5	imcs21	test	10226223	symptom_102	10226223	0.004444	2.3050304581411183	not_mentioned		not_mentioned	correct	ok	not_mentioned	released	unavailable
Haiku 4.5	imcs21	test	10226223	symptom_103	10226223	0.004444	2.3050304581411183	uncertain	0.8	not_mentioned	incorrect	ok	not_mentioned	released	reported_percentage
Haiku 4.5	imcs21	test	10226223	symptom_104	10226223	0.004444	2.3050304581411183	not_mentioned		not_mentioned	correct	ok	not_mentioned	released	unavailable
Haiku 4.5	imcs21	test	10226223	symptom_105	10226223	0.004444	2.3050304581411183	not_mentioned		not_mentioned	correct	ok	not_mentioned	released	unavailable
Haiku 4.5	imcs21	test	10226223	symptom_106	10226223	0.004444	2.3050304581411183	not_mentioned		not_mentioned	correct	ok	not_mentioned	released	unavailable
Haiku 4.5	imcs21	test	10226223	symptom_107	10226223	0.004444	2.3050304581411183	not_mentioned		not_mentioned	correct	ok	not_mentioned	released	unavailable
Haiku 4.5	imcs21	test	10226223	symptom_108	10226223	0.004444	2.3050304581411183	not_mentioned		not_mentioned	correct	ok	not_mentioned	released	unavailable
Haiku 4.5	imcs21	test	10226223	symptom_109	10226223	0.004444	2.3050304581411183	not_mentioned		not_mentioned	correct	ok	not_mentioned	released	unavailable
Haiku 4.5	imcs21	test	10226223	symptom_110	10226223	0.004444	2.3050304581411183	not_mentioned		not_mentioned	correct	ok	not_mentioned	released	unavailable
Haiku 4.5	imcs21	test	10226223	symptom_111	10226223	0.004444	2.3050304581411183	not_mentioned		not_mentioned	correct	ok	not_mentioned	released	unavailable
Haiku 4.5	imcs21	test	10226223	symptom_112	10226223	0.004444	2.3050304581411183	not_mentioned		positive	incorrect	ok	positive	released	unavailable
Haiku 4.5	imcs21	test	10226223	symptom_113	10226223	0.004444	2.3050304581411183	not_mentioned		not_mentioned	correct	ok	not_mentioned	released	unavailable
Haiku 4.5	imcs21	test	10226223	symptom_114	10226223	0.004444	2.3050304581411183	not_mentioned		not_mentioned	correct	ok	not_mentioned	released	unavailable
Haiku 4.5	imcs21	test	10226223	symptom_115	10226223	0.004444	2.3050304581411183	not_mentioned		not_mentioned	correct	ok	not_mentioned	released	unavailable
Haiku 4.5	imcs21	test	10226223	symptom_116	10226223	0.004444	2.3050304581411183	not_mentioned		not_mentioned	correct	ok	not_mentioned	released	unavailable
Haiku 4.5	imcs21	test	10226223	symptom_117	10226223	0.004444	2.3050304581411183	not_mentioned		not_mentioned	correct	ok	not_mentioned	released	unavailable
Haiku 4.5	imcs21	test	10226223	symptom_118	10226223	0.004444	2.3050304581411183	not_mentioned		not_mentioned	correct	ok	not_mentioned	released	unavailable
Haiku 4.5	imcs21	test	10226223	symptom_119	10226223	0.004444	2.3050304581411183	not_mentioned		not_mentioned	correct	ok	not_mentioned	released	unavailable
Haiku 4.5	imcs21	test	10226223	symptom_120	10226223	0.004444	2.3050304581411183	not_mentioned		not_mentioned	correct	ok	not_mentioned	released	unavailable
Haiku 4.5	imcs21	test	10226223	symptom_121	10226223	0.004444	2.3050304581411183	not_mentioned		not_mentioned	correct	ok	not_mentioned	released	unavailable
Haiku 4.5	imcs21	test	10226223	symptom_122	10226223	0.004444	2.3050304581411183	not_mentioned		not_mentioned	correct	ok	not_mentioned	released	unavailable
Haiku 4.5	imcs21	test	10226223	symptom_123	10226223	0.004444	2.3050304581411183	not_mentioned		not_mentioned	correct	ok	not_mentioned	released	unavailable
Haiku 4.5	imcs21	test	10226223	symptom_124	10226223	0.004444	2.3050304581411183	not_mentioned		not_mentioned	correct	ok	not_mentioned	released	unavailable
Haiku 4.5	imcs21	test	10226223	symptom_125	10226223	0.004444	2.3050304581411183	not_mentioned		not_mentioned	correct	ok	not_mentioned	released	unavailable
Haiku 4.5	imcs21	test	10226223	symptom_126	10226223	0.004444	2.3050304581411183	not_mentioned		not_mentioned	correct	ok	not_mentioned	released	unavailable
Haiku 4.5	imcs21	test	10226223	symptom_127	10226223	0.004444	2.3050304581411183	not_mentioned		not_mentioned	correct	ok	not_mentioned	released	unavailable
Haiku 4.5	imcs21	test	10226223	symptom_128	10226223	0.004444	2.3050304581411183	not_mentioned		not_mentioned	correct	ok	not_mentioned	released	unavailable
Haiku 4.5	imcs21	test	10226223	symptom_129	10226223	0.004444	2.3050304581411183	not_mentioned		not_mentioned	correct	ok	not_mentioned	released	unavailable
Haiku 4.5	imcs21	test	10226223	symptom_130	10226223	0.004444	2.3050304581411183	not_mentioned		not_mentioned	correct	ok	not_mentioned	released	unavailable
Haiku 4.5	imcs21	test	10226223	symptom_131	10226223	0.004444	2.3050304581411183	not_mentioned		not_mentioned	correct	ok	not_mentioned	released	unavailable
Haiku 4.5	imcs21	test	10226223	symptom_132	10226223	0.004444	2.3050304581411183	not_mentioned		not_mentioned	correct	ok	not_mentioned	released	unavailable
Haiku 4.5	imcs21	test	10226223	symptom_133	10226223	0.004444	2.3050304581411183	not_mentioned		not_mentioned	correct	ok	not_mentioned	released	unavailable
Haiku 4.5	imcs21	test	10226223	symptom_134	10226223	0.004444	2.3050304581411183	not_mentioned		not_mentioned	correct	ok	not_mentioned	released	unavailable
Haiku 4.5	imcs21	test	10226223	symptom_135	10226223	0.004444	2.3050304581411183	not_mentioned		not_mentioned	correct	ok	not_mentioned	released	unavailable
Haiku 4.5	imcs21	test	10226223	symptom_136	10226223	0.004444	2.3050304581411183	not_mentioned		not_mentioned	correct	ok	not_mentioned	released	unavailable
Haiku 4.5	imcs21	test	10226223	symptom_137	10226223	0.004444	2.3050304581411183	not_mentioned		not_mentioned	correct	ok	not_mentioned	released	unavailable
Haiku 4.5	imcs21	test	10226223	symptom_138	10226223	0.004444	2.3050304581411183	not_mentioned		not_mentioned	correct	ok	not_mentioned	released	unavailable
Haiku 4.5	imcs21	test	10226223	symptom_139	10226223	0.004444	2.3050304581411183	not_mentioned		not_mentioned	correct	ok	not_mentioned	released	unavailable
Haiku 4.5	imcs21	test	10226223	symptom_140	10226223	0.004444	2.3050304581411183	not_mentioned		not_mentioned	correct	ok	not_mentioned	released	unavailable
Haiku 4.5	imcs21	test	10226223	symptom_141	10226223	0.004444	2.3050304581411183	not_mentioned		not_mentioned	correct	ok	not_mentioned	released	unavailable
Haiku 4.5	imcs21	test	10226223	symptom_142	10226223	0.004444	2.3050304581411183	not_mentioned		not_mentioned	correct	ok	not_mentioned	released	unavailable
Haiku 4.5	imcs21	test	10226223	symptom_143	10226223	0.004444	2.3050304581411183	not_mentioned		not_mentioned	correct	ok	not_mentioned	released	unavailable
Haiku 4.5	imcs21	test	10226223	symptom_144	10226223	0.004444	2.3050304581411183	not_mentioned		not_mentioned	correct	ok	not_mentioned	released	unavailable
Haiku 4.5	imcs21	test	10226223	symptom_145	10226223	0.004444	2.3050304581411183	not_mentioned		not_mentioned	correct	ok	not_mentioned	released	unavailable
Haiku 4.5	imcs21	test	10226223	symptom_146	10226223	0.004444	2.3050304581411183	not_mentioned		not_mentioned	correct	ok	not_mentioned	released	unavailable
Haiku 4.5	imcs21	test	10226223	symptom_147	10226223	0.004444	2.3050304581411183	not_mentioned		not_mentioned	correct	ok	not_mentioned	released	unavailable
Haiku 4.5	imcs21	test	10226223	symptom_148	10226223	0.004444	2.3050304581411183	not_mentioned		not_mentioned	correct	ok	not_mentioned	released	unavailable
Haiku 4.5	imcs21	test	10226223	symptom_149	10226223	0.004444	2.3050304581411183	not_mentioned		not_mentioned	correct	ok	not_mentioned	released	unavailable
Haiku 4.5	imcs21	test	10226223	symptom_150	10226223	0.004444	2.3050304581411183	not_mentioned		not_mentioned	correct	ok	not_mentioned	released	unavailable
Haiku 4.5	imcs21	test	10226223	symptom_151	10226223	0.004444	2.3050304581411183	not_mentioned		not_mentioned	correct	ok	not_mentioned	released	unavailable
Haiku 4.5	imcs21	test	10226223	symptom_152	10226223	0.004444	2.3050304581411183	not_mentioned		not_mentioned	correct	ok	not_mentioned	released	unavailable
Haiku 4.5	imcs21	test	10226223	symptom_153	10226223	0.004444	2.3050304581411183	not_mentioned		not_mentioned	correct	ok	not_mentioned	released	unavailable
Haiku 4.5	imcs21	test	10226223	symptom_154	10226223	0.004444	2.3050304581411183	not_mentioned		not_mentioned	correct	ok	not_mentioned	released	unavailable
Haiku 4.5	imcs21	test	10226223	symptom_155	10226223	0.004444	2.3050304581411183	not_mentioned		not_mentioned	correct	ok	not_mentioned	released	unavailable
Haiku 4.5	imcs21	test	10226223	symptom_156	10226223	0.004444	2.3050304581411183	not_mentioned		not_mentioned	correct	ok	not_mentioned	released	unavailable
Haiku 4.5	imcs21	test	10226223	symptom_157	10226223	0.004444	2.3050304581411183	not_mentioned		not_mentioned	correct	ok	not_mentioned	released	unavailable
Haiku 4.5	imcs21	test	10226223	symptom_158	10226223	0.004444	2.3050304581411183	not_mentioned		not_mentioned	correct	ok	not_mentioned	released	unavailable
Haiku 4.5	imcs21	test	10226223	symptom_159	10226223	0.004444	2.3050304581411183	not_mentioned		not_mentioned	correct	ok	not_mentioned	released	unavailable
Haiku 4.5	imcs21	test	10226223	symptom_160	10226223	0.004444	2.3050304581411183	not_mentioned		not_mentioned	correct	ok	not_mentioned	released	unavailable
Haiku 4.5	imcs21	test	10226223	symptom_161	10226223	0.004444	2.3050304581411183	not_mentioned		not_mentioned	correct	ok	not_mentioned	released	unavailable
Haiku 4.5	imcs21	test	10226223	symptom_162	10226223	0.004444	2.3050304581411183	not_mentioned		not_mentioned	correct	ok	not_mentioned	released	unavailable
Haiku 4.5	imcs21	test	10226223	symptom_163	10226223	0.004444	2.3050304581411183	not_mentioned		not_mentioned	correct	ok	not_mentioned	released	unavailable
Haiku 4.5	imcs21	test	10226223	symptom_164	10226223	0.004444	2.3050304581411183	not_mentioned		not_mentioned	correct	ok	not_mentioned	released	unavailable
Haiku 4.5	imcs21	test	10226223	symptom_165	10226223	0.004444	2.3050304581411183	not_mentioned		not_mentioned	correct	ok	not_mentioned	released	unavailable
Haiku 4.5	imcs21	test	10226223	symptom_166	10226223	0.004444	2.3050304581411183	not_mentioned		not_mentioned	correct	ok	not_mentioned	released	unavailable
Haiku 4.5	imcs21	test	10226223	symptom_167	10226223	0.004444	2.3050304581411183	not_mentioned		not_mentioned	correct	ok	not_mentioned	released	unavailable
Haiku 4.5	imcs21	test	10226223	symptom_168	10226223	0.004444	2.3050304581411183	not_mentioned		not_mentioned	correct	ok	not_mentioned	released	unavailable
Haiku 4.5	imcs21	test	10226223	symptom_169	10226223	0.004444	2.3050304581411183	not_mentioned		not_mentioned	correct	ok	not_mentioned	released	unavailable
Haiku 4.5	imcs21	test	10226223	symptom_170	10226223	0.004444	2.3050304581411183	not_mentioned		not_mentioned	correct	ok	not_mentioned	released	unavailable
Haiku 4.5	imcs21	test	10226223	symptom_171	10226223	0.004444	2.3050304581411183	not_mentioned		not_mentioned	correct	ok	not_mentioned	released	unavailable
Haiku 4.5	imcs21	test	10226223	symptom_172	10226223	0.004444	2.3050304581411183	not_mentioned		not_mentioned	correct	ok	not_mentioned	released	unavailable
Haiku 4.5	imcs21	test	10226223	symptom_173	10226223	0.004444	2.3050304581411183	not_mentioned		not_mentioned	correct	ok	not_mentioned	released	unavailable
Haiku 4.5	imcs21	test	10226223	symptom_174	10226223	0.004444	2.3050304581411183	not_mentioned		not_mentioned	correct	ok	not_mentioned	released	unavailable
Haiku 4.5	imcs21	test	10226223	symptom_175	10226223	0.004444	2.3050304581411183	not_mentioned		not_mentioned	correct	ok	not_mentioned	released	unavailable
Haiku 4.5	imcs21	test	10226223	symptom_176	10226223	0.004444	2.3050304581411183	not_mentioned		not_mentioned	correct	ok	not_mentioned	released	unavailable
Haiku 4.5	imcs21	test	10226223	symptom_177	10226223	0.004444	2.3050304581411183	not_mentioned		not_mentioned	correct	ok	not_mentioned	released	unavailable
Haiku 4.5	imcs21	test	10226223	symptom_178	10226223	0.004444	2.3050304581411183	not_mentioned		not_mentioned	correct	ok	not_mentioned	released	unavailable
Haiku 4.5	imcs21	test	10226223	symptom_179	10226223	0.004444	2.3050304581411183	not_mentioned		not_mentioned	correct	ok	not_mentioned	released	unavailable
Haiku 4.5	imcs21	test	10226223	symptom_180	10226223	0.004444	2.3050304581411183	not_mentioned		not_mentioned	correct	ok	not_mentioned	released	unavailable
Haiku 4.5	imcs21	test	10226223	symptom_181	10226223	0.004444	2.3050304581411183	not_mentioned		not_mentioned	correct	ok	not_mentioned	released	unavailable
Haiku 4.5	imcs21	test	10226223	symptom_182	10226223	0.004444	2.3050304581411183	not_mentioned		not_mentioned	correct	ok	not_mentioned	released	unavailable
Haiku 4.5	imcs21	test	10226223	symptom_183	10226223	0.004444	2.3050304581411183	not_mentioned		not_mentioned	correct	ok	not_mentioned	released	unavailable
Haiku 4.5	imcs21	test	10226223	symptom_184	10226223	0.004444	2.3050304581411183	not_mentioned		not_mentioned	correct	ok	not_mentioned	released	unavailable
Haiku 4.5	imcs21	test	10226223	symptom_185	10226223	0.004444	2.3050304581411183	not_mentioned		not_mentioned	correct	ok	not_mentioned	released	unavailable
Haiku 4.5	imcs21	test	10226223	symptom_186	10226223	0.004444	2.3050304581411183	not_mentioned		not_mentioned	correct	ok	not_mentioned	released	unavailable
Haiku 4.5	imcs21	test	10226223	symptom_187	10226223	0.004444	2.3050304581411183	not_mentioned		not_mentioned	correct	ok	not_mentioned	released	unavailable
Haiku 4.5	imcs21	test	10226223	symptom_188	10226223	0.004444	2.3050304581411183	not_mentioned		not_mentioned	correct	ok	not_mentioned	released	unavailable
Haiku 4.5	imcs21	test	10226223	symptom_189	10226223	0.004444	2.3050304581411183	not_mentioned		not_mentioned	correct	ok	not_mentioned	released	unavailable
Haiku 4.5	imcs21	test	10226223	symptom_190	10226223	0.004444	2.3050304581411183	not_mentioned		not_mentioned	correct	ok	not_mentioned	released	unavailable
Haiku 4.5	imcs21	test	10226223	symptom_191	10226223	0.004444	2.3050304581411183	not_mentioned		not_mentioned	correct	ok	not_mentioned	released	unavailable
Haiku 4.5	imcs21	test	10226223	symptom_192	10226223	0.004444	2.3050304581411183	not_mentioned		not_mentioned	correct	ok	not_mentioned	released	unavailable
Haiku 4.5	imcs21	test	10226223	symptom_193	10226223	0.004444	2.3050304581411183	not_mentioned		not_mentioned	correct	ok	not_mentioned	released	unavailable
Haiku 4.5	imcs21	test	10226223	symptom_194	10226223	0.004444	2.3050304581411183	not_mentioned		not_mentioned	correct	ok	not_mentioned	released	unavailable
Haiku 4.5	imcs21	test	10226223	symptom_195	10226223	0.004444	2.3050304581411183	not_mentioned		not_mentioned	correct	ok	not_mentioned	released	unavailable
Haiku 4.5	imcs21	test	10226223	symptom_196	10226223	0.004444	2.3050304581411183	not_mentioned		not_mentioned	correct	ok	not_mentioned	released	unavailable
Haiku 4.5	imcs21	test	10226223	symptom_197	10226223	0.004444	2.3050304581411183	not_mentioned		not_mentioned	correct	ok	not_mentioned	released	unavailable
Haiku 4.5	imcs21	test	10226223	symptom_198	10226223	0.004444	2.3050304581411183	not_mentioned		not_mentioned	correct	ok	not_mentioned	released	unavailable
Haiku 4.5	imcs21	test	10226223	symptom_199	10226223	0.004444	2.3050304581411183	not_mentioned		not_mentioned	correct	ok	not_mentioned	released	unavailable
Haiku 4.5	imcs21	test	10226223	symptom_200	10226223	0.004444	2.3050304581411183	not_mentioned		not_mentioned	correct	ok	not_mentioned	released	unavailable
Haiku 4.5	imcs21	test	10226223	symptom_201	10226223	0.004444	2.3050304581411183	not_mentioned		not_mentioned	correct	ok	not_mentioned	released	unavailable
Haiku 4.5	imcs21	test	10226223	symptom_202	10226223	0.004444	2.3050304581411183	not_mentioned		not_mentioned	correct	ok	not_mentioned	released	unavailable
Haiku 4.5	imcs21	test	10226223	symptom_203	10226223	0.004444	2.3050304581411183	not_mentioned		not_mentioned	correct	ok	not_mentioned	released	unavailable
Haiku 4.5	imcs21	test	10226223	symptom_204	10226223	0.004444	2.3050304581411183	not_mentioned		not_mentioned	correct	ok	not_mentioned	released	unavailable
Haiku 4.5	imcs21	test	10226223	symptom_205	10226223	0.004444	2.3050304581411183	not_mentioned		not_mentioned	correct	ok	not_mentioned	released	unavailable
Haiku 4.5	imcs21	test	10226223	symptom_206	10226223	0.004444	2.3050304581411183	not_mentioned		not_mentioned	correct	ok	not_mentioned	released	unavailable
Haiku 4.5	imcs21	test	10226223	symptom_207	10226223	0.004444	2.3050304581411183	not_mentioned		not_mentioned	correct	ok	not_mentioned	released	unavailable
Haiku 4.5	imcs21	test	10226223	symptom_208	10226223	0.004444	2.3050304581411183	not_mentioned		not_mentioned	correct	ok	not_mentioned	released	unavailable
Haiku 4.5	imcs21	test	10226223	symptom_209	10226223	0.004444	2.3050304581411183	not_mentioned		not_mentioned	correct	ok	not_mentioned	released	unavailable
Haiku 4.5	imcs21	test	10226223	symptom_210	10226223	0.004444	2.3050304581411183	not_mentioned		not_mentioned	correct	ok	not_mentioned	released	unavailable
Haiku 4.5	imcs21	test	10226223	symptom_211	10226223	0.004444	2.3050304581411183	not_mentioned		not_mentioned	correct	ok	not_mentioned	released	unavailable
Haiku 4.5	imcs21	test	10226223	symptom_212	10226223	0.004444	2.3050304581411183	not_mentioned		not_mentioned	correct	ok	not_mentioned	released	unavailable
Haiku 4.5	imcs21	test	10226223	symptom_213	10226223	0.004444	2.3050304581411183	not_mentioned		not_mentioned	correct	ok	not_mentioned	released	unavailable
Haiku 4.5	imcs21	test	10226223	symptom_214	10226223	0.004444	2.3050304581411183	not_mentioned		not_mentioned	correct	ok	not_mentioned	released	unavailable
Haiku 4.5	imcs21	test	10226223	symptom_215	10226223	0.004444	2.3050304581411183	not_mentioned		not_mentioned	correct	ok	not_mentioned	released	unavailable
Haiku 4.5	imcs21	test	10226223	symptom_216	10226223	0.004444	2.3050304581411183	not_mentioned		not_mentioned	correct	ok	not_mentioned	released	unavailable
Haiku 4.5	imcs21	test	10226223	symptom_217	10226223	0.004444	2.3050304581411183	not_mentioned		not_mentioned	correct	ok	not_mentioned	released	unavailable
Haiku 4.5	imcs21	test	10226223	symptom_218	10226223	0.004444	2.3050304581411183	not_mentioned		not_mentioned	correct	ok	not_mentioned	released	unavailable
Haiku 4.5	imcs21	test	10226223	symptom_219	10226223	0.004444	2.3050304581411183	not_mentioned		not_mentioned	correct	ok	not_mentioned	released	unavailable
Haiku 4.5	imcs21	test	10226223	symptom_220	10226223	0.004444	2.3050304581411183	not_mentioned		not_mentioned	correct	ok	not_mentioned	released	unavailable
Haiku 4.5	imcs21	test	10226223	symptom_221	10226223	0.004444	2.3050304581411183	not_mentioned		not_mentioned	correct	ok	not_mentioned	released	unavailable
Haiku 4.5	imcs21	test	10226223	symptom_222	10226223	0.004444	2.3050304581411183	not_mentioned		not_mentioned	correct	ok	not_mentioned	released	unavailable
Haiku 4.5	imcs21	test	10226223	symptom_223	10226223	0.004444	2.3050304581411183	not_mentioned		not_mentioned	correct	ok	not_mentioned	released	unavailable
Haiku 4.5	imcs21	test	10226223	symptom_224	10226223	0.004444	2.3050304581411183	not_mentioned		not_mentioned	correct	ok	not_mentioned	released	unavailable
Haiku 4.5	imcs21	test	10226223	symptom_225	10226223	0.004444	2.3050304581411183	not_mentioned		not_mentioned	correct	ok	not_mentioned	released	unavailable
Haiku 4.5	imcs21	test	10226223	symptom_226	10226223	0.004444	2.3050304581411183	not_mentioned		not_mentioned	correct	ok	not_mentioned	released	unavailable
Haiku 4.5	imcs21	test	10226223	symptom_227	10226223	0.004444	2.3050304581411183	not_mentioned		not_mentioned	correct	ok	not_mentioned	released	unavailable
Haiku 4.5	imcs21	test	10226223	symptom_228	10226223	0.004444	2.3050304581411183	not_mentioned		not_mentioned	correct	ok	not_mentioned	released	unavailable
Haiku 4.5	imcs21	test	10226223	symptom_229	10226223	0.004444	2.3050304581411183	not_mentioned		not_mentioned	correct	ok	not_mentioned	released	unavailable
Haiku 4.5	imcs21	test	10226223	symptom_230	10226223	0.004444	2.3050304581411183	not_mentioned		not_mentioned	correct	ok	not_mentioned	released	unavailable
Haiku 4.5	imcs21	test	10226223	symptom_231	10226223	0.004444	2.3050304581411183	not_mentioned		not_mentioned	correct	ok	not_mentioned	released	unavailable
Haiku 4.5	imcs21	test	10226223	symptom_232	10226223	0.004444	2.3050304581411183	not_mentioned		not_mentioned	correct	ok	not_mentioned	released	unavailable
Haiku 4.5	imcs21	test	10226223	symptom_233	10226223	0.004444	2.3050304581411183	not_mentioned		not_mentioned	correct	ok	not_mentioned	released	unavailable
Haiku 4.5	imcs21	test	10226223	symptom_234	10226223	0.004444	2.3050304581411183	not_mentioned		not_mentioned	correct	ok	not_mentioned	released	unavailable
Haiku 4.5	imcs21	test	10226223	symptom_235	10226223	0.004444	2.3050304581411183	not_mentioned		not_mentioned	correct	ok	not_mentioned	released	unavailable
Haiku 4.5	imcs21	test	10226223	symptom_236	10226223	0.004444	2.3050304581411183	not_mentioned		not_mentioned	correct	ok	not_mentioned	released	unavailable
Haiku 4.5	imcs21	test	10226223	symptom_237	10226223	0.004444	2.3050304581411183	not_mentioned		not_mentioned	correct	ok	not_mentioned	released	unavailable
Haiku 4.5	imcs21	test	10226223	symptom_238	10226223	0.004444	2.3050304581411183	not_mentioned		not_mentioned	correct	ok	not_mentioned	released	unavailable
Haiku 4.5	imcs21	test	10226223	symptom_239	10226223	0.004444	2.3050304581411183	not_mentioned		not_mentioned	correct	ok	not_mentioned	released	unavailable
Haiku 4.5	imcs21	test	10226223	symptom_240	10226223	0.004444	2.3050304581411183	not_mentioned		not_mentioned	correct	ok	not_mentioned	released	unavailable
Haiku 4.5	imcs21	test	10226223	symptom_241	10226223	0.004444	2.3050304581411183	not_mentioned		not_mentioned	correct	ok	not_mentioned	released	unavailable
Haiku 4.5	imcs21	test	10226223	symptom_242	10226223	0.004444	2.3050304581411183	not_mentioned		not_mentioned	correct	ok	not_mentioned	released	unavailable
Haiku 4.5	imcs21	test	10226223	symptom_243	10226223	0.004444	2.3050304581411183	not_mentioned		not_mentioned	correct	ok	not_mentioned	released	unavailable
Haiku 4.5	imcs21	test	10226223	symptom_244	10226223	0.004444	2.3050304581411183	not_mentioned		not_mentioned	correct	ok	not_mentioned	released	unavailable
Haiku 4.5	imcs21	test	10226223	symptom_245	10226223	0.004444	2.3050304581411183	not_mentioned		not_mentioned	correct	ok	not_mentioned	released	unavailable
Haiku 4.5	imcs21	test	10226223	symptom_246	10226223	0.004444	2.3050304581411183	not_mentioned		not_mentioned	correct	ok	not_mentioned	released	unavailable
Haiku 4.5	imcs21	test	10226223	symptom_247	10226223	0.004444	2.3050304581411183	not_mentioned		not_mentioned	correct	ok	not_mentioned	released	unavailable
Haiku 4.5	imcs21	test	10226223	symptom_248	10226223	0.004444	2.3050304581411183	not_mentioned		not_mentioned	correct	ok	not_mentioned	released	unavailable
Haiku 4.5	imcs21	test	10226223	symptom_249	10226223	0.004444	2.3050304581411183	not_mentioned		not_mentioned	correct	ok	not_mentioned	released	unavailable
Haiku 4.5	imcs21	test	10226223	symptom_250	10226223	0.004444	2.3050304581411183	not_mentioned		not_mentioned	correct	ok	not_mentioned	released	unavailable
Haiku 4.5	imcs21	test	10226223	symptom_251	10226223	0.004444	2.3050304581411183	not_mentioned		not_mentioned	correct	ok	not_mentioned	released	unavailable
Haiku 4.5	imcs21	test	10226223	symptom_252	10226223	0.004444	2.3050304581411183	not_mentioned		not_mentioned	correct	ok	not_mentioned	released	unavailable
Haiku 4.5	imcs21	test	10226223	symptom_253	10226223	0.004444	2.3050304581411183	not_mentioned		not_mentioned	correct	ok	not_mentioned	released	unavailable
Haiku 4.5	imcs21	test	10226223	symptom_254	10226223	0.004444	2.3050304581411183	not_mentioned		not_mentioned	correct	ok	not_mentioned	released	unavailable
Haiku 4.5	imcs21	test	10226223	symptom_255	10226223	0.004444	2.3050304581411183	not_mentioned		not_mentioned	correct	ok	not_mentioned	released	unavailable
Haiku 4.5	imcs21	test	10226223	symptom_256	10226223	0.004444	2.3050304581411183	not_mentioned		not_mentioned	correct	ok	not_mentioned	released	unavailable
Haiku 4.5	imcs21	test	10226223	symptom_257	10226223	0.004444	2.3050304581411183	not_mentioned		not_mentioned	correct	ok	not_mentioned	released	unavailable
Haiku 4.5	imcs21	test	10226223	symptom_258	10226223	0.004444	2.3050304581411183	uncertain	0.65	not_mentioned	incorrect	ok	not_mentioned	released	reported_percentage
Haiku 4.5	imcs21	test	10226223	symptom_259	10226223	0.004444	2.3050304581411183	not_mentioned		not_mentioned	correct	ok	not_mentioned	released	unavailable
Haiku 4.5	imcs21	test	10226223	symptom_260	10226223	0.004444	2.3050304581411183	not_mentioned		not_mentioned	correct	ok	not_mentioned	released	unavailable
Haiku 4.5	imcs21	test	10226223	symptom_261	10226223	0.004444	2.3050304581411183	not_mentioned		not_mentioned	correct	ok	not_mentioned	released	unavailable
Haiku 4.5	imcs21	test	10226223	symptom_262	10226223	0.004444	2.3050304581411183	not_mentioned		not_mentioned	correct	ok	not_mentioned	released	unavailable
Haiku 4.5	imcs21	test	10226223	symptom_263	10226223	0.004444	2.3050304581411183	not_mentioned		not_mentioned	correct	ok	not_mentioned	released	unavailable
Haiku 4.5	imcs21	test	10226223	symptom_264	10226223	0.004444	2.3050304581411183	not_mentioned		not_mentioned	correct	ok	not_mentioned	released	unavailable
Haiku 4.5	imcs21	test	10226223	symptom_265	10226223	0.004444	2.3050304581411183	not_mentioned		not_mentioned	correct	ok	not_mentioned	released	unavailable
Haiku 4.5	imcs21	test	10226223	symptom_266	10226223	0.004444	2.3050304581411183	not_mentioned		not_mentioned	correct	ok	not_mentioned	released	unavailable
Haiku 4.5	imcs21	test	10226223	symptom_267	10226223	0.004444	2.3050304581411183	not_mentioned		not_mentioned	correct	ok	not_mentioned	released	unavailable
Haiku 4.5	imcs21	test	10226223	symptom_268	10226223	0.004444	2.3050304581411183	not_mentioned		not_mentioned	correct	ok	not_mentioned	released	unavailable
Haiku 4.5	imcs21	test	10226223	symptom_269	10226223	0.004444	2.3050304581411183	not_mentioned		not_mentioned	correct	ok	not_mentioned	released	unavailable
Haiku 4.5	imcs21	test	10226223	symptom_270	10226223	0.004444	2.3050304581411183	not_mentioned		not_mentioned	correct	ok	not_mentioned	released	unavailable
Haiku 4.5	imcs21	test	10226223	symptom_271	10226223	0.004444	2.3050304581411183	not_mentioned		not_mentioned	correct	ok	not_mentioned	released	unavailable
Haiku 4.5	imcs21	test	10226223	symptom_272	10226223	0.004444	2.3050304581411183	not_mentioned		not_mentioned	correct	ok	not_mentioned	released	unavailable
Haiku 4.5	imcs21	test	10226223	symptom_273	10226223	0.004444	2.3050304581411183	not_mentioned		not_mentioned	correct	ok	not_mentioned	released	unavailable
Haiku 4.5	imcs21	test	10226223	symptom_274	10226223	0.004444	2.3050304581411183	not_mentioned		not_mentioned	correct	ok	not_mentioned	released	unavailable
Haiku 4.5	imcs21	test	10226223	symptom_275	10226223	0.004444	2.3050304581411183	not_mentioned		not_mentioned	correct	ok	not_mentioned	released	unavailable
Haiku 4.5	imcs21	test	10226223	symptom_276	10226223	0.004444	2.3050304581411183	not_mentioned		not_mentioned	correct	ok	not_mentioned	released	unavailable
Haiku 4.5	imcs21	test	10226223	symptom_277	10226223	0.004444	2.3050304581411183	not_mentioned		not_mentioned	correct	ok	not_mentioned	released	unavailable
Haiku 4.5	imcs21	test	10226223	symptom_278	10226223	0.004444	2.3050304581411183	not_mentioned		not_mentioned	correct	ok	not_mentioned	released	unavailable
Haiku 4.5	imcs21	test	10226223	symptom_279	10226223	0.004444	2.3050304581411183	not_mentioned		not_mentioned	correct	ok	not_mentioned	released	unavailable
Haiku 4.5	imcs21	test	10226223	symptom_280	10226223	0.004444	2.3050304581411183	not_mentioned		not_mentioned	correct	ok	not_mentioned	released	unavailable
Haiku 4.5	imcs21	test	10226223	symptom_281	10226223	0.004444	2.3050304581411183	not_mentioned		not_mentioned	correct	ok	not_mentioned	released	unavailable
Haiku 4.5	imcs21	test	10226223	symptom_282	10226223	0.004444	2.3050304581411183	not_mentioned		not_mentioned	correct	ok	not_mentioned	released	unavailable
Haiku 4.5	imcs21	test	10226223	symptom_283	10226223	0.004444	2.3050304581411183	not_mentioned		not_mentioned	correct	ok	not_mentioned	released	unavailable
Haiku 4.5	imcs21	test	10226223	symptom_284	10226223	0.004444	2.3050304581411183	not_mentioned		not_mentioned	correct	ok	not_mentioned	released	unavailable
Haiku 4.5	imcs21	test	10226223	symptom_285	10226223	0.004444	2.3050304581411183	not_mentioned		not_mentioned	correct	ok	not_mentioned	released	unavailable
Haiku 4.5	imcs21	test	10226223	symptom_286	10226223	0.004444	2.3050304581411183	not_mentioned		not_mentioned	correct	ok	not_mentioned	released	unavailable
Haiku 4.5	imcs21	test	10226223	symptom_287	10226223	0.004444	2.3050304581411183	not_mentioned		not_mentioned	correct	ok	not_mentioned	released	unavailable
Haiku 4.5	imcs21	test	10226223	symptom_288	10226223	0.004444	2.3050304581411183	not_mentioned		not_mentioned	correct	ok	not_mentioned	released	unavailable
Haiku 4.5	imcs21	test	10226223	symptom_289	10226223	0.004444	2.3050304581411183	not_mentioned		not_mentioned	correct	ok	not_mentioned	released	unavailable
Haiku 4.5	imcs21	test	10226223	symptom_290	10226223	0.004444	2.3050304581411183	not_mentioned		not_mentioned	correct	ok	not_mentioned	released	unavailable
Haiku 4.5	imcs21	test	10226223	symptom_291	10226223	0.004444	2.3050304581411183	not_mentioned		not_mentioned	correct	ok	not_mentioned	released	unavailable
Haiku 4.5	imcs21	test	10226223	symptom_292	10226223	0.004444	2.3050304581411183	not_mentioned		not_mentioned	correct	ok	not_mentioned	released	unavailable
Haiku 4.5	imcs21	test	10226223	symptom_293	10226223	0.004444	2.3050304581411183	not_mentioned		not_mentioned	correct	ok	not_mentioned	released	unavailable
Haiku 4.5	imcs21	test	10226223	symptom_294	10226223	0.004444	2.3050304581411183	not_mentioned		not_mentioned	correct	ok	not_mentioned	released	unavailable
Haiku 4.5	imcs21	test	10226223	symptom_295	10226223	0.004444	2.3050304581411183	not_mentioned		not_mentioned	correct	ok	not_mentioned	released	unavailable
Haiku 4.5	imcs21	test	10226223	symptom_296	10226223	0.004444	2.3050304581411183	not_mentioned		not_mentioned	correct	ok	not_mentioned	released	unavailable
Haiku 4.5	imcs21	test	10226223	symptom_297	10226223	0.004444	2.3050304581411183	not_mentioned		not_mentioned	correct	ok	not_mentioned	released	unavailable
Haiku 4.5	imcs21	test	10226223	symptom_298	10226223	0.004444	2.3050304581411183	not_mentioned		not_mentioned	correct	ok	not_mentioned	released	unavailable
Haiku 4.5	imcs21	test	10226223	symptom_299	10226223	0.004444	2.3050304581411183	not_mentioned		not_mentioned	correct	ok	not_mentioned	released	unavailable
Haiku 4.5	imcs21	test	10226223	symptom_300	10226223	0.004444	2.3050304581411183	not_mentioned		not_mentioned	correct	ok	not_mentioned	released	unavailable
Haiku 4.5	imcs21	test	10226223	symptom_301	10226223	0.004444	2.3050304581411183	not_mentioned		not_mentioned	correct	ok	not_mentioned	released	unavailable
Haiku 4.5	imcs21	test	10226223	symptom_302	10226223	0.004444	2.3050304581411183	not_mentioned		not_mentioned	correct	ok	not_mentioned	released	unavailable
Haiku 4.5	imcs21	test	10226223	symptom_303	10226223	0.004444	2.3050304581411183	not_mentioned		not_mentioned	correct	ok	not_mentioned	released	unavailable
Haiku 4.5	imcs21	test	10226223	symptom_304	10226223	0.004444	2.3050304581411183	not_mentioned		not_mentioned	correct	ok	not_mentioned	released	unavailable
Haiku 4.5	imcs21	test	10226223	symptom_305	10226223	0.004444	2.3050304581411183	not_mentioned		not_mentioned	correct	ok	not_mentioned	released	unavailable
Haiku 4.5	imcs21	test	10226223	symptom_306	10226223	0.004444	2.3050304581411183	not_mentioned		not_mentioned	correct	ok	not_mentioned	released	unavailable
Haiku 4.5	imcs21	test	10226223	symptom_307	10226223	0.004444	2.3050304581411183	not_mentioned		not_mentioned	correct	ok	not_mentioned	released	unavailable
Haiku 4.5	imcs21	test	10226223	symptom_308	10226223	0.004444	2.3050304581411183	not_mentioned		not_mentioned	correct	ok	not_mentioned	released	unavailable
Haiku 4.5	imcs21	test	10226223	symptom_309	10226223	0.004444	2.3050304581411183	not_mentioned		not_mentioned	correct	ok	not_mentioned	released	unavailable
Haiku 4.5	imcs21	test	10226223	symptom_310	10226223	0.004444	2.3050304581411183	not_mentioned		not_mentioned	correct	ok	not_mentioned	released	unavailable
Haiku 4.5	imcs21	test	10226223	symptom_311	10226223	0.004444	2.3050304581411183	not_mentioned		not_mentioned	correct	ok	not_mentioned	released	unavailable
Haiku 4.5	imcs21	test	10226223	symptom_312	10226223	0.004444	2.3050304581411183	not_mentioned		not_mentioned	correct	ok	not_mentioned	released	unavailable
Haiku 4.5	imcs21	test	10226223	symptom_313	10226223	0.004444	2.3050304581411183	not_mentioned		not_mentioned	correct	ok	not_mentioned	released	unavailable
Haiku 4.5	imcs21	test	10226223	symptom_314	10226223	0.004444	2.3050304581411183	not_mentioned		not_mentioned	correct	ok	not_mentioned	released	unavailable
Haiku 4.5	imcs21	test	10226223	symptom_315	10226223	0.004444	2.3050304581411183	not_mentioned		not_mentioned	correct	ok	not_mentioned	released	unavailable
Haiku 4.5	imcs21	test	10226223	symptom_316	10226223	0.004444	2.3050304581411183	not_mentioned		not_mentioned	correct	ok	not_mentioned	released	unavailable
Haiku 4.5	imcs21	test	10226223	symptom_317	10226223	0.004444	2.3050304581411183	not_mentioned		not_mentioned	correct	ok	not_mentioned	released	unavailable
Haiku 4.5	imcs21	test	10226223	symptom_318	10226223	0.004444	2.3050304581411183	not_mentioned		not_mentioned	correct	ok	not_mentioned	released	unavailable
Haiku 4.5	imcs21	test	10226223	symptom_319	10226223	0.004444	2.3050304581411183	not_mentioned		not_mentioned	correct	ok	not_mentioned	released	unavailable
Haiku 4.5	imcs21	test	10226223	symptom_320	10226223	0.004444	2.3050304581411183	not_mentioned		not_mentioned	correct	ok	not_mentioned	released	unavailable
Haiku 4.5	imcs21	test	10226223	symptom_321	10226223	0.004444	2.3050304581411183	not_mentioned		not_mentioned	correct	ok	not_mentioned	released	unavailable
Haiku 4.5	imcs21	test	10226223	symptom_322	10226223	0.004444	2.3050304581411183	not_mentioned		not_mentioned	correct	ok	not_mentioned	released	unavailable
Haiku 4.5	imcs21	test	10226223	symptom_323	10226223	0.004444	2.3050304581411183	not_mentioned		not_mentioned	correct	ok	not_mentioned	released	unavailable
Haiku 4.5	imcs21	test	10226223	symptom_324	10226223	0.004444	2.3050304581411183	not_mentioned		not_mentioned	correct	ok	not_mentioned	released	unavailable
Haiku 4.5	imcs21	test	10226223	symptom_325	10226223	0.004444	2.3050304581411183	not_mentioned		not_mentioned	correct	ok	not_mentioned	released	unavailable
Haiku 4.5	imcs21	test	10226223	symptom_326	10226223	0.004444	2.3050304581411183	not_mentioned		not_mentioned	correct	ok	not_mentioned	released	unavailable
Haiku 4.5	imcs21	test	10226223	symptom_327	10226223	0.004444	2.3050304581411183	not_mentioned		not_mentioned	correct	ok	not_mentioned	released	unavailable
Haiku 4.5	imcs21	test	10226223	symptom_328	10226223	0.004444	2.3050304581411183	not_mentioned		not_mentioned	correct	ok	not_mentioned	released	unavailable
Haiku 4.5	imcs21	test	10226223	symptom_329	10226223	0.004444	2.3050304581411183	not_mentioned		not_mentioned	correct	ok	not_mentioned	released	unavailable
Haiku 4.5	imcs21	test	10226223	symptom_330	10226223	0.004444	2.3050304581411183	not_mentioned		not_mentioned	correct	ok	not_mentioned	released	unavailable
Haiku 4.5	imcs21	test	10228448	symptom_000	10228448	0.003845	1.9090420838911086	positive	0.95	positive	correct	ok	positive	released	reported_percentage
Haiku 4.5	imcs21	test	10228448	symptom_001	10228448	0.003845	1.9090420838911086	negative	0.9	negative	correct	ok	negative	released	reported_percentage
Haiku 4.5	imcs21	test	10228448	symptom_002	10228448	0.003845	1.9090420838911086	positive	0.9	positive	correct	ok	positive	released	reported_percentage
Haiku 4.5	imcs21	test	10228448	symptom_003	10228448	0.003845	1.9090420838911086	positive	0.95	positive	correct	ok	positive	released	reported_percentage
Haiku 4.5	imcs21	test	10228448	symptom_004	10228448	0.003845	1.9090420838911086	not_mentioned		not_mentioned	correct	ok	not_mentioned	released	unavailable
Haiku 4.5	imcs21	test	10228448	symptom_005	10228448	0.003845	1.9090420838911086	positive	0.95	positive	correct	ok	positive	released	reported_percentage
Haiku 4.5	imcs21	test	10228448	symptom_006	10228448	0.003845	1.9090420838911086	not_mentioned		not_mentioned	correct	ok	not_mentioned	released	unavailable
Haiku 4.5	imcs21	test	10228448	symptom_007	10228448	0.003845	1.9090420838911086	not_mentioned		not_mentioned	correct	ok	not_mentioned	released	unavailable
Haiku 4.5	imcs21	test	10228448	symptom_008	10228448	0.003845	1.9090420838911086	not_mentioned		not_mentioned	correct	ok	not_mentioned	released	unavailable
Haiku 4.5	imcs21	test	10228448	symptom_009	10228448	0.003845	1.9090420838911086	not_mentioned		not_mentioned	correct	ok	not_mentioned	released	unavailable
Haiku 4.5	imcs21	test	10228448	symptom_010	10228448	0.003845	1.9090420838911086	not_mentioned		not_mentioned	correct	ok	not_mentioned	released	unavailable
Haiku 4.5	imcs21	test	10228448	symptom_011	10228448	0.003845	1.9090420838911086	not_mentioned		not_mentioned	correct	ok	not_mentioned	released	unavailable
Haiku 4.5	imcs21	test	10228448	symptom_012	10228448	0.003845	1.9090420838911086	not_mentioned		uncertain	incorrect	ok	uncertain	released	unavailable
Haiku 4.5	imcs21	test	10228448	symptom_013	10228448	0.003845	1.9090420838911086	positive	0.95	positive	correct	ok	positive	released	reported_percentage
Haiku 4.5	imcs21	test	10228448	symptom_014	10228448	0.003845	1.9090420838911086	not_mentioned		not_mentioned	correct	ok	not_mentioned	released	unavailable
Haiku 4.5	imcs21	test	10228448	symptom_015	10228448	0.003845	1.9090420838911086	not_mentioned		not_mentioned	correct	ok	not_mentioned	released	unavailable
Haiku 4.5	imcs21	test	10228448	symptom_016	10228448	0.003845	1.9090420838911086	not_mentioned		not_mentioned	correct	ok	not_mentioned	released	unavailable
Haiku 4.5	imcs21	test	10228448	symptom_017	10228448	0.003845	1.9090420838911086	not_mentioned		not_mentioned	correct	ok	not_mentioned	released	unavailable
Haiku 4.5	imcs21	test	10228448	symptom_018	10228448	0.003845	1.9090420838911086	not_mentioned		not_mentioned	correct	ok	not_mentioned	released	unavailable
Haiku 4.5	imcs21	test	10228448	symptom_019	10228448	0.003845	1.9090420838911086	not_mentioned		not_mentioned	correct	ok	not_mentioned	released	unavailable
Haiku 4.5	imcs21	test	10228448	symptom_020	10228448	0.003845	1.9090420838911086	not_mentioned		not_mentioned	correct	ok	not_mentioned	released	unavailable
Haiku 4.5	imcs21	test	10228448	symptom_021	10228448	0.003845	1.9090420838911086	not_mentioned		not_mentioned	correct	ok	not_mentioned	released	unavailable
Haiku 4.5	imcs21	test	10228448	symptom_022	10228448	0.003845	1.9090420838911086	not_mentioned		not_mentioned	correct	ok	not_mentioned	released	unavailable
Haiku 4.5	imcs21	test	10228448	symptom_023	10228448	0.003845	1.9090420838911086	not_mentioned		not_mentioned	correct	ok	not_mentioned	released	unavailable
Haiku 4.5	imcs21	test	10228448	symptom_024	10228448	0.003845	1.9090420838911086	not_mentioned		not_mentioned	correct	ok	not_mentioned	released	unavailable
Haiku 4.5	imcs21	test	10228448	symptom_025	10228448	0.003845	1.9090420838911086	not_mentioned		not_mentioned	correct	ok	not_mentioned	released	unavailable
Haiku 4.5	imcs21	test	10228448	symptom_026	10228448	0.003845	1.9090420838911086	not_mentioned		not_mentioned	correct	ok	not_mentioned	released	unavailable
Haiku 4.5	imcs21	test	10228448	symptom_027	10228448	0.003845	1.9090420838911086	not_mentioned		not_mentioned	correct	ok	not_mentioned	released	unavailable
Haiku 4.5	imcs21	test	10228448	symptom_028	10228448	0.003845	1.9090420838911086	positive	0.75	positive	correct	ok	positive	released	reported_percentage
Haiku 4.5	imcs21	test	10228448	symptom_029	10228448	0.003845	1.9090420838911086	not_mentioned		not_mentioned	correct	ok	not_mentioned	released	unavailable
Haiku 4.5	imcs21	test	10228448	symptom_030	10228448	0.003845	1.9090420838911086	not_mentioned		not_mentioned	correct	ok	not_mentioned	released	unavailable
Haiku 4.5	imcs21	test	10228448	symptom_031	10228448	0.003845	1.9090420838911086	not_mentioned		not_mentioned	correct	ok	not_mentioned	released	unavailable
Haiku 4.5	imcs21	test	10228448	symptom_032	10228448	0.003845	1.9090420838911086	not_mentioned		not_mentioned	correct	ok	not_mentioned	released	unavailable
Haiku 4.5	imcs21	test	10228448	symptom_033	10228448	0.003845	1.9090420838911086	not_mentioned		not_mentioned	correct	ok	not_mentioned	released	unavailable
Haiku 4.5	imcs21	test	10228448	symptom_034	10228448	0.003845	1.9090420838911086	not_mentioned		not_mentioned	correct	ok	not_mentioned	released	unavailable
Haiku 4.5	imcs21	test	10228448	symptom_035	10228448	0.003845	1.9090420838911086	not_mentioned		not_mentioned	correct	ok	not_mentioned	released	unavailable
Haiku 4.5	imcs21	test	10228448	symptom_036	10228448	0.003845	1.9090420838911086	not_mentioned		not_mentioned	correct	ok	not_mentioned	released	unavailable
Haiku 4.5	imcs21	test	10228448	symptom_037	10228448	0.003845	1.9090420838911086	not_mentioned		not_mentioned	correct	ok	not_mentioned	released	unavailable
Haiku 4.5	imcs21	test	10228448	symptom_038	10228448	0.003845	1.9090420838911086	not_mentioned		not_mentioned	correct	ok	not_mentioned	released	unavailable
Haiku 4.5	imcs21	test	10228448	symptom_039	10228448	0.003845	1.9090420838911086	not_mentioned		not_mentioned	correct	ok	not_mentioned	released	unavailable
Haiku 4.5	imcs21	test	10228448	symptom_040	10228448	0.003845	1.9090420838911086	not_mentioned		not_mentioned	correct	ok	not_mentioned	released	unavailable
Haiku 4.5	imcs21	test	10228448	symptom_041	10228448	0.003845	1.9090420838911086	not_mentioned		not_mentioned	correct	ok	not_mentioned	released	unavailable
Haiku 4.5	imcs21	test	10228448	symptom_042	10228448	0.003845	1.9090420838911086	not_mentioned		not_mentioned	correct	ok	not_mentioned	released	unavailable
Haiku 4.5	imcs21	test	10228448	symptom_043	10228448	0.003845	1.9090420838911086	not_mentioned		not_mentioned	correct	ok	not_mentioned	released	unavailable
Haiku 4.5	imcs21	test	10228448	symptom_044	10228448	0.003845	1.9090420838911086	not_mentioned		not_mentioned	correct	ok	not_mentioned	released	unavailable
Haiku 4.5	imcs21	test	10228448	symptom_045	10228448	0.003845	1.9090420838911086	not_mentioned		not_mentioned	correct	ok	not_mentioned	released	unavailable
Haiku 4.5	imcs21	test	10228448	symptom_046	10228448	0.003845	1.9090420838911086	not_mentioned		not_mentioned	correct	ok	not_mentioned	released	unavailable
Haiku 4.5	imcs21	test	10228448	symptom_047	10228448	0.003845	1.9090420838911086	not_mentioned		not_mentioned	correct	ok	not_mentioned	released	unavailable
Haiku 4.5	imcs21	test	10228448	symptom_048	10228448	0.003845	1.9090420838911086	not_mentioned		not_mentioned	correct	ok	not_mentioned	released	unavailable
Haiku 4.5	imcs21	test	10228448	symptom_049	10228448	0.003845	1.9090420838911086	not_mentioned		not_mentioned	correct	ok	not_mentioned	released	unavailable
Haiku 4.5	imcs21	test	10228448	symptom_050	10228448	0.003845	1.9090420838911086	not_mentioned		not_mentioned	correct	ok	not_mentioned	released	unavailable
Haiku 4.5	imcs21	test	10228448	symptom_051	10228448	0.003845	1.9090420838911086	not_mentioned		not_mentioned	correct	ok	not_mentioned	released	unavailable
Haiku 4.5	imcs21	test	10228448	symptom_052	10228448	0.003845	1.9090420838911086	not_mentioned		not_mentioned	correct	ok	not_mentioned	released	unavailable
Haiku 4.5	imcs21	test	10228448	symptom_053	10228448	0.003845	1.9090420838911086	not_mentioned		not_mentioned	correct	ok	not_mentioned	released	unavailable
Haiku 4.5	imcs21	test	10228448	symptom_054	10228448	0.003845	1.9090420838911086	not_mentioned		not_mentioned	correct	ok	not_mentioned	released	unavailable
Haiku 4.5	imcs21	test	10228448	symptom_055	10228448	0.003845	1.9090420838911086	not_mentioned		not_mentioned	correct	ok	not_mentioned	released	unavailable
Haiku 4.5	imcs21	test	10228448	symptom_056	10228448	0.003845	1.9090420838911086	not_mentioned		not_mentioned	correct	ok	not_mentioned	released	unavailable
Haiku 4.5	imcs21	test	10228448	symptom_057	10228448	0.003845	1.9090420838911086	not_mentioned		not_mentioned	correct	ok	not_mentioned	released	unavailable
Haiku 4.5	imcs21	test	10228448	symptom_058	10228448	0.003845	1.9090420838911086	not_mentioned		not_mentioned	correct	ok	not_mentioned	released	unavailable
Haiku 4.5	imcs21	test	10228448	symptom_059	10228448	0.003845	1.9090420838911086	not_mentioned		not_mentioned	correct	ok	not_mentioned	released	unavailable
Haiku 4.5	imcs21	test	10228448	symptom_060	10228448	0.003845	1.9090420838911086	not_mentioned		not_mentioned	correct	ok	not_mentioned	released	unavailable
Haiku 4.5	imcs21	test	10228448	symptom_061	10228448	0.003845	1.9090420838911086	not_mentioned		not_mentioned	correct	ok	not_mentioned	released	unavailable
Haiku 4.5	imcs21	test	10228448	symptom_062	10228448	0.003845	1.9090420838911086	not_mentioned		not_mentioned	correct	ok	not_mentioned	released	unavailable
Haiku 4.5	imcs21	test	10228448	symptom_063	10228448	0.003845	1.9090420838911086	not_mentioned		not_mentioned	correct	ok	not_mentioned	released	unavailable
Haiku 4.5	imcs21	test	10228448	symptom_064	10228448	0.003845	1.9090420838911086	not_mentioned		not_mentioned	correct	ok	not_mentioned	released	unavailable
Haiku 4.5	imcs21	test	10228448	symptom_065	10228448	0.003845	1.9090420838911086	not_mentioned		not_mentioned	correct	ok	not_mentioned	released	unavailable
Haiku 4.5	imcs21	test	10228448	symptom_066	10228448	0.003845	1.9090420838911086	not_mentioned		not_mentioned	correct	ok	not_mentioned	released	unavailable
Haiku 4.5	imcs21	test	10228448	symptom_067	10228448	0.003845	1.9090420838911086	not_mentioned		not_mentioned	correct	ok	not_mentioned	released	unavailable
Haiku 4.5	imcs21	test	10228448	symptom_068	10228448	0.003845	1.9090420838911086	not_mentioned		not_mentioned	correct	ok	not_mentioned	released	unavailable
Haiku 4.5	imcs21	test	10228448	symptom_069	10228448	0.003845	1.9090420838911086	not_mentioned		not_mentioned	correct	ok	not_mentioned	released	unavailable
Haiku 4.5	imcs21	test	10228448	symptom_070	10228448	0.003845	1.9090420838911086	not_mentioned		not_mentioned	correct	ok	not_mentioned	released	unavailable
Haiku 4.5	imcs21	test	10228448	symptom_071	10228448	0.003845	1.9090420838911086	not_mentioned		not_mentioned	correct	ok	not_mentioned	released	unavailable
Haiku 4.5	imcs21	test	10228448	symptom_072	10228448	0.003845	1.9090420838911086	not_mentioned		not_mentioned	correct	ok	not_mentioned	released	unavailable
Haiku 4.5	imcs21	test	10228448	symptom_073	10228448	0.003845	1.9090420838911086	not_mentioned		not_mentioned	correct	ok	not_mentioned	released	unavailable
Haiku 4.5	imcs21	test	10228448	symptom_074	10228448	0.003845	1.9090420838911086	not_mentioned		not_mentioned	correct	ok	not_mentioned	released	unavailable
Haiku 4.5	imcs21	test	10228448	symptom_075	10228448	0.003845	1.9090420838911086	not_mentioned		not_mentioned	correct	ok	not_mentioned	released	unavailable
Haiku 4.5	imcs21	test	10228448	symptom_076	10228448	0.003845	1.9090420838911086	not_mentioned		not_mentioned	correct	ok	not_mentioned	released	unavailable
Haiku 4.5	imcs21	test	10228448	symptom_077	10228448	0.003845	1.9090420838911086	not_mentioned		not_mentioned	correct	ok	not_mentioned	released	unavailable
Haiku 4.5	imcs21	test	10228448	symptom_078	10228448	0.003845	1.9090420838911086	not_mentioned		not_mentioned	correct	ok	not_mentioned	released	unavailable
Haiku 4.5	imcs21	test	10228448	symptom_079	10228448	0.003845	1.9090420838911086	not_mentioned		not_mentioned	correct	ok	not_mentioned	released	unavailable
Haiku 4.5	imcs21	test	10228448	symptom_080	10228448	0.003845	1.9090420838911086	not_mentioned		not_mentioned	correct	ok	not_mentioned	released	unavailable
Haiku 4.5	imcs21	test	10228448	symptom_081	10228448	0.003845	1.9090420838911086	not_mentioned		not_mentioned	correct	ok	not_mentioned	released	unavailable
Haiku 4.5	imcs21	test	10228448	symptom_082	10228448	0.003845	1.9090420838911086	not_mentioned		not_mentioned	correct	ok	not_mentioned	released	unavailable
Haiku 4.5	imcs21	test	10228448	symptom_083	10228448	0.003845	1.9090420838911086	not_mentioned		not_mentioned	correct	ok	not_mentioned	released	unavailable
Haiku 4.5	imcs21	test	10228448	symptom_084	10228448	0.003845	1.9090420838911086	not_mentioned		not_mentioned	correct	ok	not_mentioned	released	unavailable
Haiku 4.5	imcs21	test	10228448	symptom_085	10228448	0.003845	1.9090420838911086	not_mentioned		not_mentioned	correct	ok	not_mentioned	released	unavailable
Haiku 4.5	imcs21	test	10228448	symptom_086	10228448	0.003845	1.9090420838911086	not_mentioned		not_mentioned	correct	ok	not_mentioned	released	unavailable
Haiku 4.5	imcs21	test	10228448	symptom_087	10228448	0.003845	1.9090420838911086	not_mentioned		not_mentioned	correct	ok	not_mentioned	released	unavailable
Haiku 4.5	imcs21	test	10228448	symptom_088	10228448	0.003845	1.9090420838911086	not_mentioned		not_mentioned	correct	ok	not_mentioned	released	unavailable
Haiku 4.5	imcs21	test	10228448	symptom_089	10228448	0.003845	1.9090420838911086	not_mentioned		not_mentioned	correct	ok	not_mentioned	released	unavailable
Haiku 4.5	imcs21	test	10228448	symptom_090	10228448	0.003845	1.9090420838911086	not_mentioned		not_mentioned	correct	ok	not_mentioned	released	unavailable
Haiku 4.5	imcs21	test	10228448	symptom_091	10228448	0.003845	1.9090420838911086	not_mentioned		not_mentioned	correct	ok	not_mentioned	released	unavailable
Haiku 4.5	imcs21	test	10228448	symptom_092	10228448	0.003845	1.9090420838911086	not_mentioned		not_mentioned	correct	ok	not_mentioned	released	unavailable
Haiku 4.5	imcs21	test	10228448	symptom_093	10228448	0.003845	1.9090420838911086	not_mentioned		not_mentioned	correct	ok	not_mentioned	released	unavailable
Haiku 4.5	imcs21	test	10228448	symptom_094	10228448	0.003845	1.9090420838911086	not_mentioned		not_mentioned	correct	ok	not_mentioned	released	unavailable
Haiku 4.5	imcs21	test	10228448	symptom_095	10228448	0.003845	1.9090420838911086	not_mentioned		not_mentioned	correct	ok	not_mentioned	released	unavailable
Haiku 4.5	imcs21	test	10228448	symptom_096	10228448	0.003845	1.9090420838911086	not_mentioned		not_mentioned	correct	ok	not_mentioned	released	unavailable
Haiku 4.5	imcs21	test	10228448	symptom_097	10228448	0.003845	1.9090420838911086	not_mentioned		not_mentioned	correct	ok	not_mentioned	released	unavailable
Haiku 4.5	imcs21	test	10228448	symptom_098	10228448	0.003845	1.9090420838911086	not_mentioned		not_mentioned	correct	ok	not_mentioned	released	unavailable
Haiku 4.5	imcs21	test	10228448	symptom_099	10228448	0.003845	1.9090420838911086	not_mentioned		not_mentioned	correct	ok	not_mentioned	released	unavailable
Haiku 4.5	imcs21	test	10228448	symptom_100	10228448	0.003845	1.9090420838911086	not_mentioned		not_mentioned	correct	ok	not_mentioned	released	unavailable
Haiku 4.5	imcs21	test	10228448	symptom_101	10228448	0.003845	1.9090420838911086	not_mentioned		not_mentioned	correct	ok	not_mentioned	released	unavailable
Haiku 4.5	imcs21	test	10228448	symptom_102	10228448	0.003845	1.9090420838911086	not_mentioned		not_mentioned	correct	ok	not_mentioned	released	unavailable
Haiku 4.5	imcs21	test	10228448	symptom_103	10228448	0.003845	1.9090420838911086	not_mentioned		not_mentioned	correct	ok	not_mentioned	released	unavailable
Haiku 4.5	imcs21	test	10228448	symptom_104	10228448	0.003845	1.9090420838911086	not_mentioned		not_mentioned	correct	ok	not_mentioned	released	unavailable
Haiku 4.5	imcs21	test	10228448	symptom_105	10228448	0.003845	1.9090420838911086	not_mentioned		not_mentioned	correct	ok	not_mentioned	released	unavailable
Haiku 4.5	imcs21	test	10228448	symptom_106	10228448	0.003845	1.9090420838911086	not_mentioned		not_mentioned	correct	ok	not_mentioned	released	unavailable
Haiku 4.5	imcs21	test	10228448	symptom_107	10228448	0.003845	1.9090420838911086	not_mentioned		not_mentioned	correct	ok	not_mentioned	released	unavailable
Haiku 4.5	imcs21	test	10228448	symptom_108	10228448	0.003845	1.9090420838911086	not_mentioned		not_mentioned	correct	ok	not_mentioned	released	unavailable
Haiku 4.5	imcs21	test	10228448	symptom_109	10228448	0.003845	1.9090420838911086	not_mentioned		not_mentioned	correct	ok	not_mentioned	released	unavailable
Haiku 4.5	imcs21	test	10228448	symptom_110	10228448	0.003845	1.9090420838911086	not_mentioned		not_mentioned	correct	ok	not_mentioned	released	unavailable
Haiku 4.5	imcs21	test	10228448	symptom_111	10228448	0.003845	1.9090420838911086	not_mentioned		not_mentioned	correct	ok	not_mentioned	released	unavailable
Haiku 4.5	imcs21	test	10228448	symptom_112	10228448	0.003845	1.9090420838911086	not_mentioned		not_mentioned	correct	ok	not_mentioned	released	unavailable
Haiku 4.5	imcs21	test	10228448	symptom_113	10228448	0.003845	1.9090420838911086	not_mentioned		not_mentioned	correct	ok	not_mentioned	released	unavailable
Haiku 4.5	imcs21	test	10228448	symptom_114	10228448	0.003845	1.9090420838911086	not_mentioned		not_mentioned	correct	ok	not_mentioned	released	unavailable
Haiku 4.5	imcs21	test	10228448	symptom_115	10228448	0.003845	1.9090420838911086	not_mentioned		not_mentioned	correct	ok	not_mentioned	released	unavailable
Haiku 4.5	imcs21	test	10228448	symptom_116	10228448	0.003845	1.9090420838911086	not_mentioned		not_mentioned	correct	ok	not_mentioned	released	unavailable
Haiku 4.5	imcs21	test	10228448	symptom_117	10228448	0.003845	1.9090420838911086	not_mentioned		not_mentioned	correct	ok	not_mentioned	released	unavailable
Haiku 4.5	imcs21	test	10228448	symptom_118	10228448	0.003845	1.9090420838911086	not_mentioned		not_mentioned	correct	ok	not_mentioned	released	unavailable
Haiku 4.5	imcs21	test	10228448	symptom_119	10228448	0.003845	1.9090420838911086	not_mentioned		not_mentioned	correct	ok	not_mentioned	released	unavailable
Haiku 4.5	imcs21	test	10228448	symptom_120	10228448	0.003845	1.9090420838911086	not_mentioned		not_mentioned	correct	ok	not_mentioned	released	unavailable
Haiku 4.5	imcs21	test	10228448	symptom_121	10228448	0.003845	1.9090420838911086	not_mentioned		not_mentioned	correct	ok	not_mentioned	released	unavailable
Haiku 4.5	imcs21	test	10228448	symptom_122	10228448	0.003845	1.9090420838911086	not_mentioned		not_mentioned	correct	ok	not_mentioned	released	unavailable
Haiku 4.5	imcs21	test	10228448	symptom_123	10228448	0.003845	1.9090420838911086	not_mentioned		not_mentioned	correct	ok	not_mentioned	released	unavailable
Haiku 4.5	imcs21	test	10228448	symptom_124	10228448	0.003845	1.9090420838911086	not_mentioned		not_mentioned	correct	ok	not_mentioned	released	unavailable
Haiku 4.5	imcs21	test	10228448	symptom_125	10228448	0.003845	1.9090420838911086	not_mentioned		not_mentioned	correct	ok	not_mentioned	released	unavailable
Haiku 4.5	imcs21	test	10228448	symptom_126	10228448	0.003845	1.9090420838911086	not_mentioned		not_mentioned	correct	ok	not_mentioned	released	unavailable
Haiku 4.5	imcs21	test	10228448	symptom_127	10228448	0.003845	1.9090420838911086	not_mentioned		not_mentioned	correct	ok	not_mentioned	released	unavailable
Haiku 4.5	imcs21	test	10228448	symptom_128	10228448	0.003845	1.9090420838911086	not_mentioned		not_mentioned	correct	ok	not_mentioned	released	unavailable
Haiku 4.5	imcs21	test	10228448	symptom_129	10228448	0.003845	1.9090420838911086	not_mentioned		not_mentioned	correct	ok	not_mentioned	released	unavailable
Haiku 4.5	imcs21	test	10228448	symptom_130	10228448	0.003845	1.9090420838911086	not_mentioned		not_mentioned	correct	ok	not_mentioned	released	unavailable
Haiku 4.5	imcs21	test	10228448	symptom_131	10228448	0.003845	1.9090420838911086	not_mentioned		not_mentioned	correct	ok	not_mentioned	released	unavailable
Haiku 4.5	imcs21	test	10228448	symptom_132	10228448	0.003845	1.9090420838911086	not_mentioned		not_mentioned	correct	ok	not_mentioned	released	unavailable
Haiku 4.5	imcs21	test	10228448	symptom_133	10228448	0.003845	1.9090420838911086	not_mentioned		not_mentioned	correct	ok	not_mentioned	released	unavailable
Haiku 4.5	imcs21	test	10228448	symptom_134	10228448	0.003845	1.9090420838911086	not_mentioned		not_mentioned	correct	ok	not_mentioned	released	unavailable
Haiku 4.5	imcs21	test	10228448	symptom_135	10228448	0.003845	1.9090420838911086	not_mentioned		not_mentioned	correct	ok	not_mentioned	released	unavailable
Haiku 4.5	imcs21	test	10228448	symptom_136	10228448	0.003845	1.9090420838911086	not_mentioned		not_mentioned	correct	ok	not_mentioned	released	unavailable
Haiku 4.5	imcs21	test	10228448	symptom_137	10228448	0.003845	1.9090420838911086	not_mentioned		not_mentioned	correct	ok	not_mentioned	released	unavailable
Haiku 4.5	imcs21	test	10228448	symptom_138	10228448	0.003845	1.9090420838911086	not_mentioned		not_mentioned	correct	ok	not_mentioned	released	unavailable
Haiku 4.5	imcs21	test	10228448	symptom_139	10228448	0.003845	1.9090420838911086	not_mentioned		not_mentioned	correct	ok	not_mentioned	released	unavailable
Haiku 4.5	imcs21	test	10228448	symptom_140	10228448	0.003845	1.9090420838911086	not_mentioned		not_mentioned	correct	ok	not_mentioned	released	unavailable
Haiku 4.5	imcs21	test	10228448	symptom_141	10228448	0.003845	1.9090420838911086	not_mentioned		not_mentioned	correct	ok	not_mentioned	released	unavailable
Haiku 4.5	imcs21	test	10228448	symptom_142	10228448	0.003845	1.9090420838911086	not_mentioned		not_mentioned	correct	ok	not_mentioned	released	unavailable
Haiku 4.5	imcs21	test	10228448	symptom_143	10228448	0.003845	1.9090420838911086	not_mentioned		not_mentioned	correct	ok	not_mentioned	released	unavailable
Haiku 4.5	imcs21	test	10228448	symptom_144	10228448	0.003845	1.9090420838911086	not_mentioned		not_mentioned	correct	ok	not_mentioned	released	unavailable
Haiku 4.5	imcs21	test	10228448	symptom_145	10228448	0.003845	1.9090420838911086	not_mentioned		not_mentioned	correct	ok	not_mentioned	released	unavailable
Haiku 4.5	imcs21	test	10228448	symptom_146	10228448	0.003845	1.9090420838911086	not_mentioned		not_mentioned	correct	ok	not_mentioned	released	unavailable
Haiku 4.5	imcs21	test	10228448	symptom_147	10228448	0.003845	1.9090420838911086	not_mentioned		not_mentioned	correct	ok	not_mentioned	released	unavailable
Haiku 4.5	imcs21	test	10228448	symptom_148	10228448	0.003845	1.9090420838911086	not_mentioned		not_mentioned	correct	ok	not_mentioned	released	unavailable
Haiku 4.5	imcs21	test	10228448	symptom_149	10228448	0.003845	1.9090420838911086	not_mentioned		not_mentioned	correct	ok	not_mentioned	released	unavailable
Haiku 4.5	imcs21	test	10228448	symptom_150	10228448	0.003845	1.9090420838911086	not_mentioned		not_mentioned	correct	ok	not_mentioned	released	unavailable
Haiku 4.5	imcs21	test	10228448	symptom_151	10228448	0.003845	1.9090420838911086	not_mentioned		not_mentioned	correct	ok	not_mentioned	released	unavailable
Haiku 4.5	imcs21	test	10228448	symptom_152	10228448	0.003845	1.9090420838911086	not_mentioned		not_mentioned	correct	ok	not_mentioned	released	unavailable
Haiku 4.5	imcs21	test	10228448	symptom_153	10228448	0.003845	1.9090420838911086	not_mentioned		not_mentioned	correct	ok	not_mentioned	released	unavailable
Haiku 4.5	imcs21	test	10228448	symptom_154	10228448	0.003845	1.9090420838911086	not_mentioned		not_mentioned	correct	ok	not_mentioned	released	unavailable
Haiku 4.5	imcs21	test	10228448	symptom_155	10228448	0.003845	1.9090420838911086	not_mentioned		not_mentioned	correct	ok	not_mentioned	released	unavailable
Haiku 4.5	imcs21	test	10228448	symptom_156	10228448	0.003845	1.9090420838911086	not_mentioned		not_mentioned	correct	ok	not_mentioned	released	unavailable
Haiku 4.5	imcs21	test	10228448	symptom_157	10228448	0.003845	1.9090420838911086	not_mentioned		not_mentioned	correct	ok	not_mentioned	released	unavailable
Haiku 4.5	imcs21	test	10228448	symptom_158	10228448	0.003845	1.9090420838911086	not_mentioned		not_mentioned	correct	ok	not_mentioned	released	unavailable
Haiku 4.5	imcs21	test	10228448	symptom_159	10228448	0.003845	1.9090420838911086	not_mentioned		not_mentioned	correct	ok	not_mentioned	released	unavailable
Haiku 4.5	imcs21	test	10228448	symptom_160	10228448	0.003845	1.9090420838911086	not_mentioned		not_mentioned	correct	ok	not_mentioned	released	unavailable
Haiku 4.5	imcs21	test	10228448	symptom_161	10228448	0.003845	1.9090420838911086	not_mentioned		not_mentioned	correct	ok	not_mentioned	released	unavailable
Haiku 4.5	imcs21	test	10228448	symptom_162	10228448	0.003845	1.9090420838911086	not_mentioned		not_mentioned	correct	ok	not_mentioned	released	unavailable
Haiku 4.5	imcs21	test	10228448	symptom_163	10228448	0.003845	1.9090420838911086	not_mentioned		not_mentioned	correct	ok	not_mentioned	released	unavailable
Haiku 4.5	imcs21	test	10228448	symptom_164	10228448	0.003845	1.9090420838911086	not_mentioned		not_mentioned	correct	ok	not_mentioned	released	unavailable
Haiku 4.5	imcs21	test	10228448	symptom_165	10228448	0.003845	1.9090420838911086	not_mentioned		not_mentioned	correct	ok	not_mentioned	released	unavailable
Haiku 4.5	imcs21	test	10228448	symptom_166	10228448	0.003845	1.9090420838911086	not_mentioned		not_mentioned	correct	ok	not_mentioned	released	unavailable
Haiku 4.5	imcs21	test	10228448	symptom_167	10228448	0.003845	1.9090420838911086	not_mentioned		not_mentioned	correct	ok	not_mentioned	released	unavailable
Haiku 4.5	imcs21	test	10228448	symptom_168	10228448	0.003845	1.9090420838911086	not_mentioned		not_mentioned	correct	ok	not_mentioned	released	unavailable
Haiku 4.5	imcs21	test	10228448	symptom_169	10228448	0.003845	1.9090420838911086	not_mentioned		not_mentioned	correct	ok	not_mentioned	released	unavailable
Haiku 4.5	imcs21	test	10228448	symptom_170	10228448	0.003845	1.9090420838911086	not_mentioned		not_mentioned	correct	ok	not_mentioned	released	unavailable
Haiku 4.5	imcs21	test	10228448	symptom_171	10228448	0.003845	1.9090420838911086	not_mentioned		not_mentioned	correct	ok	not_mentioned	released	unavailable
Haiku 4.5	imcs21	test	10228448	symptom_172	10228448	0.003845	1.9090420838911086	not_mentioned		not_mentioned	correct	ok	not_mentioned	released	unavailable
Haiku 4.5	imcs21	test	10228448	symptom_173	10228448	0.003845	1.9090420838911086	not_mentioned		not_mentioned	correct	ok	not_mentioned	released	unavailable
Haiku 4.5	imcs21	test	10228448	symptom_174	10228448	0.003845	1.9090420838911086	not_mentioned		not_mentioned	correct	ok	not_mentioned	released	unavailable
Haiku 4.5	imcs21	test	10228448	symptom_175	10228448	0.003845	1.9090420838911086	not_mentioned		not_mentioned	correct	ok	not_mentioned	released	unavailable
Haiku 4.5	imcs21	test	10228448	symptom_176	10228448	0.003845	1.9090420838911086	not_mentioned		not_mentioned	correct	ok	not_mentioned	released	unavailable
Haiku 4.5	imcs21	test	10228448	symptom_177	10228448	0.003845	1.9090420838911086	not_mentioned		not_mentioned	correct	ok	not_mentioned	released	unavailable
Haiku 4.5	imcs21	test	10228448	symptom_178	10228448	0.003845	1.9090420838911086	not_mentioned		not_mentioned	correct	ok	not_mentioned	released	unavailable
Haiku 4.5	imcs21	test	10228448	symptom_179	10228448	0.003845	1.9090420838911086	not_mentioned		not_mentioned	correct	ok	not_mentioned	released	unavailable
Haiku 4.5	imcs21	test	10228448	symptom_180	10228448	0.003845	1.9090420838911086	not_mentioned		not_mentioned	correct	ok	not_mentioned	released	unavailable
Haiku 4.5	imcs21	test	10228448	symptom_181	10228448	0.003845	1.9090420838911086	not_mentioned		not_mentioned	correct	ok	not_mentioned	released	unavailable
Haiku 4.5	imcs21	test	10228448	symptom_182	10228448	0.003845	1.9090420838911086	not_mentioned		not_mentioned	correct	ok	not_mentioned	released	unavailable
Haiku 4.5	imcs21	test	10228448	symptom_183	10228448	0.003845	1.9090420838911086	not_mentioned		not_mentioned	correct	ok	not_mentioned	released	unavailable
Haiku 4.5	imcs21	test	10228448	symptom_184	10228448	0.003845	1.9090420838911086	not_mentioned		not_mentioned	correct	ok	not_mentioned	released	unavailable
Haiku 4.5	imcs21	test	10228448	symptom_185	10228448	0.003845	1.9090420838911086	not_mentioned		not_mentioned	correct	ok	not_mentioned	released	unavailable
Haiku 4.5	imcs21	test	10228448	symptom_186	10228448	0.003845	1.9090420838911086	not_mentioned		not_mentioned	correct	ok	not_mentioned	released	unavailable
Haiku 4.5	imcs21	test	10228448	symptom_187	10228448	0.003845	1.9090420838911086	not_mentioned		not_mentioned	correct	ok	not_mentioned	released	unavailable
Haiku 4.5	imcs21	test	10228448	symptom_188	10228448	0.003845	1.9090420838911086	not_mentioned		not_mentioned	correct	ok	not_mentioned	released	unavailable
Haiku 4.5	imcs21	test	10228448	symptom_189	10228448	0.003845	1.9090420838911086	not_mentioned		not_mentioned	correct	ok	not_mentioned	released	unavailable
Haiku 4.5	imcs21	test	10228448	symptom_190	10228448	0.003845	1.9090420838911086	not_mentioned		not_mentioned	correct	ok	not_mentioned	released	unavailable
Haiku 4.5	imcs21	test	10228448	symptom_191	10228448	0.003845	1.9090420838911086	not_mentioned		not_mentioned	correct	ok	not_mentioned	released	unavailable
Haiku 4.5	imcs21	test	10228448	symptom_192	10228448	0.003845	1.9090420838911086	not_mentioned		not_mentioned	correct	ok	not_mentioned	released	unavailable
Haiku 4.5	imcs21	test	10228448	symptom_193	10228448	0.003845	1.9090420838911086	not_mentioned		not_mentioned	correct	ok	not_mentioned	released	unavailable
Haiku 4.5	imcs21	test	10228448	symptom_194	10228448	0.003845	1.9090420838911086	not_mentioned		not_mentioned	correct	ok	not_mentioned	released	unavailable
Haiku 4.5	imcs21	test	10228448	symptom_195	10228448	0.003845	1.9090420838911086	not_mentioned		not_mentioned	correct	ok	not_mentioned	released	unavailable
Haiku 4.5	imcs21	test	10228448	symptom_196	10228448	0.003845	1.9090420838911086	not_mentioned		not_mentioned	correct	ok	not_mentioned	released	unavailable
Haiku 4.5	imcs21	test	10228448	symptom_197	10228448	0.003845	1.9090420838911086	not_mentioned		not_mentioned	correct	ok	not_mentioned	released	unavailable
Haiku 4.5	imcs21	test	10228448	symptom_198	10228448	0.003845	1.9090420838911086	not_mentioned		not_mentioned	correct	ok	not_mentioned	released	unavailable
Haiku 4.5	imcs21	test	10228448	symptom_199	10228448	0.003845	1.9090420838911086	not_mentioned		not_mentioned	correct	ok	not_mentioned	released	unavailable
Haiku 4.5	imcs21	test	10228448	symptom_200	10228448	0.003845	1.9090420838911086	not_mentioned		not_mentioned	correct	ok	not_mentioned	released	unavailable
Haiku 4.5	imcs21	test	10228448	symptom_201	10228448	0.003845	1.9090420838911086	not_mentioned		not_mentioned	correct	ok	not_mentioned	released	unavailable
Haiku 4.5	imcs21	test	10228448	symptom_202	10228448	0.003845	1.9090420838911086	not_mentioned		not_mentioned	correct	ok	not_mentioned	released	unavailable
Haiku 4.5	imcs21	test	10228448	symptom_203	10228448	0.003845	1.9090420838911086	not_mentioned		not_mentioned	correct	ok	not_mentioned	released	unavailable
Haiku 4.5	imcs21	test	10228448	symptom_204	10228448	0.003845	1.9090420838911086	not_mentioned		not_mentioned	correct	ok	not_mentioned	released	unavailable
Haiku 4.5	imcs21	test	10228448	symptom_205	10228448	0.003845	1.9090420838911086	not_mentioned		not_mentioned	correct	ok	not_mentioned	released	unavailable
Haiku 4.5	imcs21	test	10228448	symptom_206	10228448	0.003845	1.9090420838911086	not_mentioned		not_mentioned	correct	ok	not_mentioned	released	unavailable
Haiku 4.5	imcs21	test	10228448	symptom_207	10228448	0.003845	1.9090420838911086	not_mentioned		not_mentioned	correct	ok	not_mentioned	released	unavailable
Haiku 4.5	imcs21	test	10228448	symptom_208	10228448	0.003845	1.9090420838911086	not_mentioned		not_mentioned	correct	ok	not_mentioned	released	unavailable
Haiku 4.5	imcs21	test	10228448	symptom_209	10228448	0.003845	1.9090420838911086	not_mentioned		not_mentioned	correct	ok	not_mentioned	released	unavailable
Haiku 4.5	imcs21	test	10228448	symptom_210	10228448	0.003845	1.9090420838911086	not_mentioned		not_mentioned	correct	ok	not_mentioned	released	unavailable
Haiku 4.5	imcs21	test	10228448	symptom_211	10228448	0.003845	1.9090420838911086	not_mentioned		not_mentioned	correct	ok	not_mentioned	released	unavailable
Haiku 4.5	imcs21	test	10228448	symptom_212	10228448	0.003845	1.9090420838911086	not_mentioned		not_mentioned	correct	ok	not_mentioned	released	unavailable
Haiku 4.5	imcs21	test	10228448	symptom_213	10228448	0.003845	1.9090420838911086	not_mentioned		not_mentioned	correct	ok	not_mentioned	released	unavailable
Haiku 4.5	imcs21	test	10228448	symptom_214	10228448	0.003845	1.9090420838911086	not_mentioned		not_mentioned	correct	ok	not_mentioned	released	unavailable
Haiku 4.5	imcs21	test	10228448	symptom_215	10228448	0.003845	1.9090420838911086	not_mentioned		not_mentioned	correct	ok	not_mentioned	released	unavailable
Haiku 4.5	imcs21	test	10228448	symptom_216	10228448	0.003845	1.9090420838911086	not_mentioned		not_mentioned	correct	ok	not_mentioned	released	unavailable
Haiku 4.5	imcs21	test	10228448	symptom_217	10228448	0.003845	1.9090420838911086	not_mentioned		not_mentioned	correct	ok	not_mentioned	released	unavailable
Haiku 4.5	imcs21	test	10228448	symptom_218	10228448	0.003845	1.9090420838911086	not_mentioned		not_mentioned	correct	ok	not_mentioned	released	unavailable
Haiku 4.5	imcs21	test	10228448	symptom_219	10228448	0.003845	1.9090420838911086	not_mentioned		not_mentioned	correct	ok	not_mentioned	released	unavailable
Haiku 4.5	imcs21	test	10228448	symptom_220	10228448	0.003845	1.9090420838911086	not_mentioned		not_mentioned	correct	ok	not_mentioned	released	unavailable
Haiku 4.5	imcs21	test	10228448	symptom_221	10228448	0.003845	1.9090420838911086	not_mentioned		not_mentioned	correct	ok	not_mentioned	released	unavailable
Haiku 4.5	imcs21	test	10228448	symptom_222	10228448	0.003845	1.9090420838911086	not_mentioned		not_mentioned	correct	ok	not_mentioned	released	unavailable
Haiku 4.5	imcs21	test	10228448	symptom_223	10228448	0.003845	1.9090420838911086	not_mentioned		not_mentioned	correct	ok	not_mentioned	released	unavailable
Haiku 4.5	imcs21	test	10228448	symptom_224	10228448	0.003845	1.9090420838911086	not_mentioned		not_mentioned	correct	ok	not_mentioned	released	unavailable
Haiku 4.5	imcs21	test	10228448	symptom_225	10228448	0.003845	1.9090420838911086	not_mentioned		not_mentioned	correct	ok	not_mentioned	released	unavailable
Haiku 4.5	imcs21	test	10228448	symptom_226	10228448	0.003845	1.9090420838911086	not_mentioned		not_mentioned	correct	ok	not_mentioned	released	unavailable
Haiku 4.5	imcs21	test	10228448	symptom_227	10228448	0.003845	1.9090420838911086	not_mentioned		not_mentioned	correct	ok	not_mentioned	released	unavailable
Haiku 4.5	imcs21	test	10228448	symptom_228	10228448	0.003845	1.9090420838911086	not_mentioned		not_mentioned	correct	ok	not_mentioned	released	unavailable
Haiku 4.5	imcs21	test	10228448	symptom_229	10228448	0.003845	1.9090420838911086	not_mentioned		not_mentioned	correct	ok	not_mentioned	released	unavailable
Haiku 4.5	imcs21	test	10228448	symptom_230	10228448	0.003845	1.9090420838911086	not_mentioned		not_mentioned	correct	ok	not_mentioned	released	unavailable
Haiku 4.5	imcs21	test	10228448	symptom_231	10228448	0.003845	1.9090420838911086	not_mentioned		not_mentioned	correct	ok	not_mentioned	released	unavailable
Haiku 4.5	imcs21	test	10228448	symptom_232	10228448	0.003845	1.9090420838911086	not_mentioned		not_mentioned	correct	ok	not_mentioned	released	unavailable
Haiku 4.5	imcs21	test	10228448	symptom_233	10228448	0.003845	1.9090420838911086	not_mentioned		not_mentioned	correct	ok	not_mentioned	released	unavailable
Haiku 4.5	imcs21	test	10228448	symptom_234	10228448	0.003845	1.9090420838911086	not_mentioned		not_mentioned	correct	ok	not_mentioned	released	unavailable
Haiku 4.5	imcs21	test	10228448	symptom_235	10228448	0.003845	1.9090420838911086	not_mentioned		not_mentioned	correct	ok	not_mentioned	released	unavailable
Haiku 4.5	imcs21	test	10228448	symptom_236	10228448	0.003845	1.9090420838911086	not_mentioned		not_mentioned	correct	ok	not_mentioned	released	unavailable
Haiku 4.5	imcs21	test	10228448	symptom_237	10228448	0.003845	1.9090420838911086	not_mentioned		not_mentioned	correct	ok	not_mentioned	released	unavailable
Haiku 4.5	imcs21	test	10228448	symptom_238	10228448	0.003845	1.9090420838911086	not_mentioned		not_mentioned	correct	ok	not_mentioned	released	unavailable
Haiku 4.5	imcs21	test	10228448	symptom_239	10228448	0.003845	1.9090420838911086	not_mentioned		not_mentioned	correct	ok	not_mentioned	released	unavailable
Haiku 4.5	imcs21	test	10228448	symptom_240	10228448	0.003845	1.9090420838911086	not_mentioned		not_mentioned	correct	ok	not_mentioned	released	unavailable
Haiku 4.5	imcs21	test	10228448	symptom_241	10228448	0.003845	1.9090420838911086	not_mentioned		not_mentioned	correct	ok	not_mentioned	released	unavailable
Haiku 4.5	imcs21	test	10228448	symptom_242	10228448	0.003845	1.9090420838911086	not_mentioned		not_mentioned	correct	ok	not_mentioned	released	unavailable
Haiku 4.5	imcs21	test	10228448	symptom_243	10228448	0.003845	1.9090420838911086	not_mentioned		not_mentioned	correct	ok	not_mentioned	released	unavailable
Haiku 4.5	imcs21	test	10228448	symptom_244	10228448	0.003845	1.9090420838911086	not_mentioned		not_mentioned	correct	ok	not_mentioned	released	unavailable
Haiku 4.5	imcs21	test	10228448	symptom_245	10228448	0.003845	1.9090420838911086	not_mentioned		not_mentioned	correct	ok	not_mentioned	released	unavailable
Haiku 4.5	imcs21	test	10228448	symptom_246	10228448	0.003845	1.9090420838911086	not_mentioned		not_mentioned	correct	ok	not_mentioned	released	unavailable
Haiku 4.5	imcs21	test	10228448	symptom_247	10228448	0.003845	1.9090420838911086	not_mentioned		not_mentioned	correct	ok	not_mentioned	released	unavailable
Haiku 4.5	imcs21	test	10228448	symptom_248	10228448	0.003845	1.9090420838911086	not_mentioned		not_mentioned	correct	ok	not_mentioned	released	unavailable
Haiku 4.5	imcs21	test	10228448	symptom_249	10228448	0.003845	1.9090420838911086	not_mentioned		not_mentioned	correct	ok	not_mentioned	released	unavailable
Haiku 4.5	imcs21	test	10228448	symptom_250	10228448	0.003845	1.9090420838911086	not_mentioned		not_mentioned	correct	ok	not_mentioned	released	unavailable
Haiku 4.5	imcs21	test	10228448	symptom_251	10228448	0.003845	1.9090420838911086	not_mentioned		not_mentioned	correct	ok	not_mentioned	released	unavailable
Haiku 4.5	imcs21	test	10228448	symptom_252	10228448	0.003845	1.9090420838911086	not_mentioned		not_mentioned	correct	ok	not_mentioned	released	unavailable
Haiku 4.5	imcs21	test	10228448	symptom_253	10228448	0.003845	1.9090420838911086	not_mentioned		not_mentioned	correct	ok	not_mentioned	released	unavailable
Haiku 4.5	imcs21	test	10228448	symptom_254	10228448	0.003845	1.9090420838911086	not_mentioned		not_mentioned	correct	ok	not_mentioned	released	unavailable
Haiku 4.5	imcs21	test	10228448	symptom_255	10228448	0.003845	1.9090420838911086	not_mentioned		not_mentioned	correct	ok	not_mentioned	released	unavailable
Haiku 4.5	imcs21	test	10228448	symptom_256	10228448	0.003845	1.9090420838911086	not_mentioned		not_mentioned	correct	ok	not_mentioned	released	unavailable
Haiku 4.5	imcs21	test	10228448	symptom_257	10228448	0.003845	1.9090420838911086	not_mentioned		not_mentioned	correct	ok	not_mentioned	released	unavailable
Haiku 4.5	imcs21	test	10228448	symptom_258	10228448	0.003845	1.9090420838911086	not_mentioned		not_mentioned	correct	ok	not_mentioned	released	unavailable
Haiku 4.5	imcs21	test	10228448	symptom_259	10228448	0.003845	1.9090420838911086	not_mentioned		not_mentioned	correct	ok	not_mentioned	released	unavailable
Haiku 4.5	imcs21	test	10228448	symptom_260	10228448	0.003845	1.9090420838911086	not_mentioned		not_mentioned	correct	ok	not_mentioned	released	unavailable
Haiku 4.5	imcs21	test	10228448	symptom_261	10228448	0.003845	1.9090420838911086	not_mentioned		not_mentioned	correct	ok	not_mentioned	released	unavailable
Haiku 4.5	imcs21	test	10228448	symptom_262	10228448	0.003845	1.9090420838911086	not_mentioned		not_mentioned	correct	ok	not_mentioned	released	unavailable
Haiku 4.5	imcs21	test	10228448	symptom_263	10228448	0.003845	1.9090420838911086	not_mentioned		not_mentioned	correct	ok	not_mentioned	released	unavailable
Haiku 4.5	imcs21	test	10228448	symptom_264	10228448	0.003845	1.9090420838911086	not_mentioned		not_mentioned	correct	ok	not_mentioned	released	unavailable
Haiku 4.5	imcs21	test	10228448	symptom_265	10228448	0.003845	1.9090420838911086	not_mentioned		not_mentioned	correct	ok	not_mentioned	released	unavailable
Haiku 4.5	imcs21	test	10228448	symptom_266	10228448	0.003845	1.9090420838911086	not_mentioned		not_mentioned	correct	ok	not_mentioned	released	unavailable
Haiku 4.5	imcs21	test	10228448	symptom_267	10228448	0.003845	1.9090420838911086	not_mentioned		not_mentioned	correct	ok	not_mentioned	released	unavailable
Haiku 4.5	imcs21	test	10228448	symptom_268	10228448	0.003845	1.9090420838911086	not_mentioned		not_mentioned	correct	ok	not_mentioned	released	unavailable
Haiku 4.5	imcs21	test	10228448	symptom_269	10228448	0.003845	1.9090420838911086	not_mentioned		not_mentioned	correct	ok	not_mentioned	released	unavailable
Haiku 4.5	imcs21	test	10228448	symptom_270	10228448	0.003845	1.9090420838911086	not_mentioned		not_mentioned	correct	ok	not_mentioned	released	unavailable
Haiku 4.5	imcs21	test	10228448	symptom_271	10228448	0.003845	1.9090420838911086	not_mentioned		not_mentioned	correct	ok	not_mentioned	released	unavailable
Haiku 4.5	imcs21	test	10228448	symptom_272	10228448	0.003845	1.9090420838911086	not_mentioned		not_mentioned	correct	ok	not_mentioned	released	unavailable
Haiku 4.5	imcs21	test	10228448	symptom_273	10228448	0.003845	1.9090420838911086	not_mentioned		not_mentioned	correct	ok	not_mentioned	released	unavailable
Haiku 4.5	imcs21	test	10228448	symptom_274	10228448	0.003845	1.9090420838911086	not_mentioned		not_mentioned	correct	ok	not_mentioned	released	unavailable
Haiku 4.5	imcs21	test	10228448	symptom_275	10228448	0.003845	1.9090420838911086	not_mentioned		not_mentioned	correct	ok	not_mentioned	released	unavailable
Haiku 4.5	imcs21	test	10228448	symptom_276	10228448	0.003845	1.9090420838911086	not_mentioned		not_mentioned	correct	ok	not_mentioned	released	unavailable
Haiku 4.5	imcs21	test	10228448	symptom_277	10228448	0.003845	1.9090420838911086	not_mentioned		not_mentioned	correct	ok	not_mentioned	released	unavailable
Haiku 4.5	imcs21	test	10228448	symptom_278	10228448	0.003845	1.9090420838911086	not_mentioned		not_mentioned	correct	ok	not_mentioned	released	unavailable
Haiku 4.5	imcs21	test	10228448	symptom_279	10228448	0.003845	1.9090420838911086	not_mentioned		not_mentioned	correct	ok	not_mentioned	released	unavailable
Haiku 4.5	imcs21	test	10228448	symptom_280	10228448	0.003845	1.9090420838911086	not_mentioned		not_mentioned	correct	ok	not_mentioned	released	unavailable
Haiku 4.5	imcs21	test	10228448	symptom_281	10228448	0.003845	1.9090420838911086	not_mentioned		not_mentioned	correct	ok	not_mentioned	released	unavailable
Haiku 4.5	imcs21	test	10228448	symptom_282	10228448	0.003845	1.9090420838911086	not_mentioned		not_mentioned	correct	ok	not_mentioned	released	unavailable
Haiku 4.5	imcs21	test	10228448	symptom_283	10228448	0.003845	1.9090420838911086	not_mentioned		not_mentioned	correct	ok	not_mentioned	released	unavailable
Haiku 4.5	imcs21	test	10228448	symptom_284	10228448	0.003845	1.9090420838911086	not_mentioned		not_mentioned	correct	ok	not_mentioned	released	unavailable
Haiku 4.5	imcs21	test	10228448	symptom_285	10228448	0.003845	1.9090420838911086	not_mentioned		not_mentioned	correct	ok	not_mentioned	released	unavailable
Haiku 4.5	imcs21	test	10228448	symptom_286	10228448	0.003845	1.9090420838911086	not_mentioned		not_mentioned	correct	ok	not_mentioned	released	unavailable
Haiku 4.5	imcs21	test	10228448	symptom_287	10228448	0.003845	1.9090420838911086	not_mentioned		not_mentioned	correct	ok	not_mentioned	released	unavailable
Haiku 4.5	imcs21	test	10228448	symptom_288	10228448	0.003845	1.9090420838911086	not_mentioned		not_mentioned	correct	ok	not_mentioned	released	unavailable
Haiku 4.5	imcs21	test	10228448	symptom_289	10228448	0.003845	1.9090420838911086	not_mentioned		not_mentioned	correct	ok	not_mentioned	released	unavailable
Haiku 4.5	imcs21	test	10228448	symptom_290	10228448	0.003845	1.9090420838911086	not_mentioned		not_mentioned	correct	ok	not_mentioned	released	unavailable
Haiku 4.5	imcs21	test	10228448	symptom_291	10228448	0.003845	1.9090420838911086	not_mentioned		not_mentioned	correct	ok	not_mentioned	released	unavailable
Haiku 4.5	imcs21	test	10228448	symptom_292	10228448	0.003845	1.9090420838911086	not_mentioned		not_mentioned	correct	ok	not_mentioned	released	unavailable
Haiku 4.5	imcs21	test	10228448	symptom_293	10228448	0.003845	1.9090420838911086	not_mentioned		not_mentioned	correct	ok	not_mentioned	released	unavailable
Haiku 4.5	imcs21	test	10228448	symptom_294	10228448	0.003845	1.9090420838911086	not_mentioned		not_mentioned	correct	ok	not_mentioned	released	unavailable
Haiku 4.5	imcs21	test	10228448	symptom_295	10228448	0.003845	1.9090420838911086	not_mentioned		not_mentioned	correct	ok	not_mentioned	released	unavailable
Haiku 4.5	imcs21	test	10228448	symptom_296	10228448	0.003845	1.9090420838911086	not_mentioned		not_mentioned	correct	ok	not_mentioned	released	unavailable
Haiku 4.5	imcs21	test	10228448	symptom_297	10228448	0.003845	1.9090420838911086	not_mentioned		not_mentioned	correct	ok	not_mentioned	released	unavailable
Haiku 4.5	imcs21	test	10228448	symptom_298	10228448	0.003845	1.9090420838911086	not_mentioned		not_mentioned	correct	ok	not_mentioned	released	unavailable
Haiku 4.5	imcs21	test	10228448	symptom_299	10228448	0.003845	1.9090420838911086	not_mentioned		not_mentioned	correct	ok	not_mentioned	released	unavailable
Haiku 4.5	imcs21	test	10228448	symptom_300	10228448	0.003845	1.9090420838911086	not_mentioned		not_mentioned	correct	ok	not_mentioned	released	unavailable
Haiku 4.5	imcs21	test	10228448	symptom_301	10228448	0.003845	1.9090420838911086	not_mentioned		not_mentioned	correct	ok	not_mentioned	released	unavailable
Haiku 4.5	imcs21	test	10228448	symptom_302	10228448	0.003845	1.9090420838911086	not_mentioned		not_mentioned	correct	ok	not_mentioned	released	unavailable
Haiku 4.5	imcs21	test	10228448	symptom_303	10228448	0.003845	1.9090420838911086	not_mentioned		not_mentioned	correct	ok	not_mentioned	released	unavailable
Haiku 4.5	imcs21	test	10228448	symptom_304	10228448	0.003845	1.9090420838911086	not_mentioned		not_mentioned	correct	ok	not_mentioned	released	unavailable
Haiku 4.5	imcs21	test	10228448	symptom_305	10228448	0.003845	1.9090420838911086	not_mentioned		not_mentioned	correct	ok	not_mentioned	released	unavailable
Haiku 4.5	imcs21	test	10228448	symptom_306	10228448	0.003845	1.9090420838911086	not_mentioned		not_mentioned	correct	ok	not_mentioned	released	unavailable
Haiku 4.5	imcs21	test	10228448	symptom_307	10228448	0.003845	1.9090420838911086	not_mentioned		not_mentioned	correct	ok	not_mentioned	released	unavailable
Haiku 4.5	imcs21	test	10228448	symptom_308	10228448	0.003845	1.9090420838911086	not_mentioned		not_mentioned	correct	ok	not_mentioned	released	unavailable
Haiku 4.5	imcs21	test	10228448	symptom_309	10228448	0.003845	1.9090420838911086	not_mentioned		not_mentioned	correct	ok	not_mentioned	released	unavailable
Haiku 4.5	imcs21	test	10228448	symptom_310	10228448	0.003845	1.9090420838911086	not_mentioned		not_mentioned	correct	ok	not_mentioned	released	unavailable
Haiku 4.5	imcs21	test	10228448	symptom_311	10228448	0.003845	1.9090420838911086	not_mentioned		not_mentioned	correct	ok	not_mentioned	released	unavailable
Haiku 4.5	imcs21	test	10228448	symptom_312	10228448	0.003845	1.9090420838911086	not_mentioned		not_mentioned	correct	ok	not_mentioned	released	unavailable
Haiku 4.5	imcs21	test	10228448	symptom_313	10228448	0.003845	1.9090420838911086	not_mentioned		not_mentioned	correct	ok	not_mentioned	released	unavailable
Haiku 4.5	imcs21	test	10228448	symptom_314	10228448	0.003845	1.9090420838911086	not_mentioned		not_mentioned	correct	ok	not_mentioned	released	unavailable
Haiku 4.5	imcs21	test	10228448	symptom_315	10228448	0.003845	1.9090420838911086	not_mentioned		not_mentioned	correct	ok	not_mentioned	released	unavailable
Haiku 4.5	imcs21	test	10228448	symptom_316	10228448	0.003845	1.9090420838911086	not_mentioned		not_mentioned	correct	ok	not_mentioned	released	unavailable
Haiku 4.5	imcs21	test	10228448	symptom_317	10228448	0.003845	1.9090420838911086	not_mentioned		not_mentioned	correct	ok	not_mentioned	released	unavailable
Haiku 4.5	imcs21	test	10228448	symptom_318	10228448	0.003845	1.9090420838911086	not_mentioned		not_mentioned	correct	ok	not_mentioned	released	unavailable
Haiku 4.5	imcs21	test	10228448	symptom_319	10228448	0.003845	1.9090420838911086	not_mentioned		not_mentioned	correct	ok	not_mentioned	released	unavailable
Haiku 4.5	imcs21	test	10228448	symptom_320	10228448	0.003845	1.9090420838911086	not_mentioned		not_mentioned	correct	ok	not_mentioned	released	unavailable
Haiku 4.5	imcs21	test	10228448	symptom_321	10228448	0.003845	1.9090420838911086	not_mentioned		not_mentioned	correct	ok	not_mentioned	released	unavailable
Haiku 4.5	imcs21	test	10228448	symptom_322	10228448	0.003845	1.9090420838911086	not_mentioned		not_mentioned	correct	ok	not_mentioned	released	unavailable
Haiku 4.5	imcs21	test	10228448	symptom_323	10228448	0.003845	1.9090420838911086	not_mentioned		not_mentioned	correct	ok	not_mentioned	released	unavailable
Haiku 4.5	imcs21	test	10228448	symptom_324	10228448	0.003845	1.9090420838911086	not_mentioned		not_mentioned	correct	ok	not_mentioned	released	unavailable
Haiku 4.5	imcs21	test	10228448	symptom_325	10228448	0.003845	1.9090420838911086	not_mentioned		not_mentioned	correct	ok	not_mentioned	released	unavailable
Haiku 4.5	imcs21	test	10228448	symptom_326	10228448	0.003845	1.9090420838911086	not_mentioned		not_mentioned	correct	ok	not_mentioned	released	unavailable
Haiku 4.5	imcs21	test	10228448	symptom_327	10228448	0.003845	1.9090420838911086	not_mentioned		not_mentioned	correct	ok	not_mentioned	released	unavailable
Haiku 4.5	imcs21	test	10228448	symptom_328	10228448	0.003845	1.9090420838911086	not_mentioned		not_mentioned	correct	ok	not_mentioned	released	unavailable
Haiku 4.5	imcs21	test	10228448	symptom_329	10228448	0.003845	1.9090420838911086	not_mentioned		not_mentioned	correct	ok	not_mentioned	released	unavailable
Haiku 4.5	imcs21	test	10228448	symptom_330	10228448	0.003845	1.9090420838911086	not_mentioned		not_mentioned	correct	ok	not_mentioned	released	unavailable
Haiku 4.5	imcs21	test	10228455	symptom_000	10228455	0.003691	1.933199250139296	not_mentioned		not_mentioned	correct	ok	not_mentioned	released	unavailable
Haiku 4.5	imcs21	test	10228455	symptom_001	10228455	0.003691	1.933199250139296	not_mentioned		not_mentioned	correct	ok	not_mentioned	released	unavailable
Haiku 4.5	imcs21	test	10228455	symptom_002	10228455	0.003691	1.933199250139296	not_mentioned		not_mentioned	correct	ok	not_mentioned	released	unavailable
Haiku 4.5	imcs21	test	10228455	symptom_003	10228455	0.003691	1.933199250139296	not_mentioned		not_mentioned	correct	ok	not_mentioned	released	unavailable
Haiku 4.5	imcs21	test	10228455	symptom_004	10228455	0.003691	1.933199250139296	not_mentioned		not_mentioned	correct	ok	not_mentioned	released	unavailable
Haiku 4.5	imcs21	test	10228455	symptom_005	10228455	0.003691	1.933199250139296	not_mentioned		not_mentioned	correct	ok	not_mentioned	released	unavailable
Haiku 4.5	imcs21	test	10228455	symptom_006	10228455	0.003691	1.933199250139296	not_mentioned		not_mentioned	correct	ok	not_mentioned	released	unavailable
Haiku 4.5	imcs21	test	10228455	symptom_007	10228455	0.003691	1.933199250139296	not_mentioned		not_mentioned	correct	ok	not_mentioned	released	unavailable
Haiku 4.5	imcs21	test	10228455	symptom_008	10228455	0.003691	1.933199250139296	not_mentioned		not_mentioned	correct	ok	not_mentioned	released	unavailable
Haiku 4.5	imcs21	test	10228455	symptom_009	10228455	0.003691	1.933199250139296	not_mentioned		not_mentioned	correct	ok	not_mentioned	released	unavailable
Haiku 4.5	imcs21	test	10228455	symptom_010	10228455	0.003691	1.933199250139296	not_mentioned		not_mentioned	correct	ok	not_mentioned	released	unavailable
Haiku 4.5	imcs21	test	10228455	symptom_011	10228455	0.003691	1.933199250139296	not_mentioned		not_mentioned	correct	ok	not_mentioned	released	unavailable
Haiku 4.5	imcs21	test	10228455	symptom_012	10228455	0.003691	1.933199250139296	not_mentioned		not_mentioned	correct	ok	not_mentioned	released	unavailable
Haiku 4.5	imcs21	test	10228455	symptom_013	10228455	0.003691	1.933199250139296	not_mentioned		not_mentioned	correct	ok	not_mentioned	released	unavailable
Haiku 4.5	imcs21	test	10228455	symptom_014	10228455	0.003691	1.933199250139296	not_mentioned		not_mentioned	correct	ok	not_mentioned	released	unavailable
Haiku 4.5	imcs21	test	10228455	symptom_015	10228455	0.003691	1.933199250139296	not_mentioned		not_mentioned	correct	ok	not_mentioned	released	unavailable
Haiku 4.5	imcs21	test	10228455	symptom_016	10228455	0.003691	1.933199250139296	positive	0.95	positive	correct	ok	positive	released	reported_percentage
Haiku 4.5	imcs21	test	10228455	symptom_017	10228455	0.003691	1.933199250139296	not_mentioned		not_mentioned	correct	ok	not_mentioned	released	unavailable
Haiku 4.5	imcs21	test	10228455	symptom_018	10228455	0.003691	1.933199250139296	not_mentioned		not_mentioned	correct	ok	not_mentioned	released	unavailable
Haiku 4.5	imcs21	test	10228455	symptom_019	10228455	0.003691	1.933199250139296	not_mentioned		not_mentioned	correct	ok	not_mentioned	released	unavailable
Haiku 4.5	imcs21	test	10228455	symptom_020	10228455	0.003691	1.933199250139296	not_mentioned		not_mentioned	correct	ok	not_mentioned	released	unavailable
Haiku 4.5	imcs21	test	10228455	symptom_021	10228455	0.003691	1.933199250139296	not_mentioned		not_mentioned	correct	ok	not_mentioned	released	unavailable
Haiku 4.5	imcs21	test	10228455	symptom_022	10228455	0.003691	1.933199250139296	not_mentioned		not_mentioned	correct	ok	not_mentioned	released	unavailable
Haiku 4.5	imcs21	test	10228455	symptom_023	10228455	0.003691	1.933199250139296	not_mentioned		not_mentioned	correct	ok	not_mentioned	released	unavailable
Haiku 4.5	imcs21	test	10228455	symptom_024	10228455	0.003691	1.933199250139296	not_mentioned		not_mentioned	correct	ok	not_mentioned	released	unavailable
Haiku 4.5	imcs21	test	10228455	symptom_025	10228455	0.003691	1.933199250139296	not_mentioned		not_mentioned	correct	ok	not_mentioned	released	unavailable
Haiku 4.5	imcs21	test	10228455	symptom_026	10228455	0.003691	1.933199250139296	not_mentioned		not_mentioned	correct	ok	not_mentioned	released	unavailable
Haiku 4.5	imcs21	test	10228455	symptom_027	10228455	0.003691	1.933199250139296	not_mentioned		not_mentioned	correct	ok	not_mentioned	released	unavailable
Haiku 4.5	imcs21	test	10228455	symptom_028	10228455	0.003691	1.933199250139296	not_mentioned		not_mentioned	correct	ok	not_mentioned	released	unavailable
Haiku 4.5	imcs21	test	10228455	symptom_029	10228455	0.003691	1.933199250139296	not_mentioned		not_mentioned	correct	ok	not_mentioned	released	unavailable
Haiku 4.5	imcs21	test	10228455	symptom_030	10228455	0.003691	1.933199250139296	not_mentioned		not_mentioned	correct	ok	not_mentioned	released	unavailable
Haiku 4.5	imcs21	test	10228455	symptom_031	10228455	0.003691	1.933199250139296	not_mentioned		not_mentioned	correct	ok	not_mentioned	released	unavailable
Haiku 4.5	imcs21	test	10228455	symptom_032	10228455	0.003691	1.933199250139296	not_mentioned		not_mentioned	correct	ok	not_mentioned	released	unavailable
Haiku 4.5	imcs21	test	10228455	symptom_033	10228455	0.003691	1.933199250139296	not_mentioned		not_mentioned	correct	ok	not_mentioned	released	unavailable
Haiku 4.5	imcs21	test	10228455	symptom_034	10228455	0.003691	1.933199250139296	not_mentioned		not_mentioned	correct	ok	not_mentioned	released	unavailable
Haiku 4.5	imcs21	test	10228455	symptom_035	10228455	0.003691	1.933199250139296	not_mentioned		not_mentioned	correct	ok	not_mentioned	released	unavailable
Haiku 4.5	imcs21	test	10228455	symptom_036	10228455	0.003691	1.933199250139296	not_mentioned		not_mentioned	correct	ok	not_mentioned	released	unavailable
Haiku 4.5	imcs21	test	10228455	symptom_037	10228455	0.003691	1.933199250139296	not_mentioned		not_mentioned	correct	ok	not_mentioned	released	unavailable
Haiku 4.5	imcs21	test	10228455	symptom_038	10228455	0.003691	1.933199250139296	not_mentioned		not_mentioned	correct	ok	not_mentioned	released	unavailable
Haiku 4.5	imcs21	test	10228455	symptom_039	10228455	0.003691	1.933199250139296	not_mentioned		not_mentioned	correct	ok	not_mentioned	released	unavailable
Haiku 4.5	imcs21	test	10228455	symptom_040	10228455	0.003691	1.933199250139296	not_mentioned		not_mentioned	correct	ok	not_mentioned	released	unavailable
Haiku 4.5	imcs21	test	10228455	symptom_041	10228455	0.003691	1.933199250139296	not_mentioned		not_mentioned	correct	ok	not_mentioned	released	unavailable
Haiku 4.5	imcs21	test	10228455	symptom_042	10228455	0.003691	1.933199250139296	not_mentioned		not_mentioned	correct	ok	not_mentioned	released	unavailable
Haiku 4.5	imcs21	test	10228455	symptom_043	10228455	0.003691	1.933199250139296	not_mentioned		not_mentioned	correct	ok	not_mentioned	released	unavailable
Haiku 4.5	imcs21	test	10228455	symptom_044	10228455	0.003691	1.933199250139296	not_mentioned		not_mentioned	correct	ok	not_mentioned	released	unavailable
Haiku 4.5	imcs21	test	10228455	symptom_045	10228455	0.003691	1.933199250139296	not_mentioned		not_mentioned	correct	ok	not_mentioned	released	unavailable
Haiku 4.5	imcs21	test	10228455	symptom_046	10228455	0.003691	1.933199250139296	not_mentioned		not_mentioned	correct	ok	not_mentioned	released	unavailable
Haiku 4.5	imcs21	test	10228455	symptom_047	10228455	0.003691	1.933199250139296	not_mentioned		not_mentioned	correct	ok	not_mentioned	released	unavailable
Haiku 4.5	imcs21	test	10228455	symptom_048	10228455	0.003691	1.933199250139296	not_mentioned		not_mentioned	correct	ok	not_mentioned	released	unavailable
Haiku 4.5	imcs21	test	10228455	symptom_049	10228455	0.003691	1.933199250139296	not_mentioned		not_mentioned	correct	ok	not_mentioned	released	unavailable
Haiku 4.5	imcs21	test	10228455	symptom_050	10228455	0.003691	1.933199250139296	not_mentioned		not_mentioned	correct	ok	not_mentioned	released	unavailable
Haiku 4.5	imcs21	test	10228455	symptom_051	10228455	0.003691	1.933199250139296	not_mentioned		not_mentioned	correct	ok	not_mentioned	released	unavailable
Haiku 4.5	imcs21	test	10228455	symptom_052	10228455	0.003691	1.933199250139296	not_mentioned		not_mentioned	correct	ok	not_mentioned	released	unavailable
Haiku 4.5	imcs21	test	10228455	symptom_053	10228455	0.003691	1.933199250139296	not_mentioned		not_mentioned	correct	ok	not_mentioned	released	unavailable
Haiku 4.5	imcs21	test	10228455	symptom_054	10228455	0.003691	1.933199250139296	not_mentioned		not_mentioned	correct	ok	not_mentioned	released	unavailable
Haiku 4.5	imcs21	test	10228455	symptom_055	10228455	0.003691	1.933199250139296	not_mentioned		not_mentioned	correct	ok	not_mentioned	released	unavailable
Haiku 4.5	imcs21	test	10228455	symptom_056	10228455	0.003691	1.933199250139296	not_mentioned		not_mentioned	correct	ok	not_mentioned	released	unavailable
Haiku 4.5	imcs21	test	10228455	symptom_057	10228455	0.003691	1.933199250139296	not_mentioned		not_mentioned	correct	ok	not_mentioned	released	unavailable
Haiku 4.5	imcs21	test	10228455	symptom_058	10228455	0.003691	1.933199250139296	not_mentioned		not_mentioned	correct	ok	not_mentioned	released	unavailable
Haiku 4.5	imcs21	test	10228455	symptom_059	10228455	0.003691	1.933199250139296	not_mentioned		not_mentioned	correct	ok	not_mentioned	released	unavailable
Haiku 4.5	imcs21	test	10228455	symptom_060	10228455	0.003691	1.933199250139296	not_mentioned		not_mentioned	correct	ok	not_mentioned	released	unavailable
Haiku 4.5	imcs21	test	10228455	symptom_061	10228455	0.003691	1.933199250139296	not_mentioned		not_mentioned	correct	ok	not_mentioned	released	unavailable
Haiku 4.5	imcs21	test	10228455	symptom_062	10228455	0.003691	1.933199250139296	not_mentioned		not_mentioned	correct	ok	not_mentioned	released	unavailable
Haiku 4.5	imcs21	test	10228455	symptom_063	10228455	0.003691	1.933199250139296	not_mentioned		not_mentioned	correct	ok	not_mentioned	released	unavailable
Haiku 4.5	imcs21	test	10228455	symptom_064	10228455	0.003691	1.933199250139296	not_mentioned		not_mentioned	correct	ok	not_mentioned	released	unavailable
Haiku 4.5	imcs21	test	10228455	symptom_065	10228455	0.003691	1.933199250139296	not_mentioned		not_mentioned	correct	ok	not_mentioned	released	unavailable
Haiku 4.5	imcs21	test	10228455	symptom_066	10228455	0.003691	1.933199250139296	not_mentioned		not_mentioned	correct	ok	not_mentioned	released	unavailable
Haiku 4.5	imcs21	test	10228455	symptom_067	10228455	0.003691	1.933199250139296	not_mentioned		not_mentioned	correct	ok	not_mentioned	released	unavailable
Haiku 4.5	imcs21	test	10228455	symptom_068	10228455	0.003691	1.933199250139296	not_mentioned		not_mentioned	correct	ok	not_mentioned	released	unavailable
Haiku 4.5	imcs21	test	10228455	symptom_069	10228455	0.003691	1.933199250139296	not_mentioned		not_mentioned	correct	ok	not_mentioned	released	unavailable
Haiku 4.5	imcs21	test	10228455	symptom_070	10228455	0.003691	1.933199250139296	not_mentioned		not_mentioned	correct	ok	not_mentioned	released	unavailable
Haiku 4.5	imcs21	test	10228455	symptom_071	10228455	0.003691	1.933199250139296	not_mentioned		not_mentioned	correct	ok	not_mentioned	released	unavailable
Haiku 4.5	imcs21	test	10228455	symptom_072	10228455	0.003691	1.933199250139296	not_mentioned		not_mentioned	correct	ok	not_mentioned	released	unavailable
Haiku 4.5	imcs21	test	10228455	symptom_073	10228455	0.003691	1.933199250139296	not_mentioned		not_mentioned	correct	ok	not_mentioned	released	unavailable
Haiku 4.5	imcs21	test	10228455	symptom_074	10228455	0.003691	1.933199250139296	not_mentioned		not_mentioned	correct	ok	not_mentioned	released	unavailable
Haiku 4.5	imcs21	test	10228455	symptom_075	10228455	0.003691	1.933199250139296	not_mentioned		not_mentioned	correct	ok	not_mentioned	released	unavailable
Haiku 4.5	imcs21	test	10228455	symptom_076	10228455	0.003691	1.933199250139296	not_mentioned		not_mentioned	correct	ok	not_mentioned	released	unavailable
Haiku 4.5	imcs21	test	10228455	symptom_077	10228455	0.003691	1.933199250139296	not_mentioned		not_mentioned	correct	ok	not_mentioned	released	unavailable
Haiku 4.5	imcs21	test	10228455	symptom_078	10228455	0.003691	1.933199250139296	not_mentioned		not_mentioned	correct	ok	not_mentioned	released	unavailable
Haiku 4.5	imcs21	test	10228455	symptom_079	10228455	0.003691	1.933199250139296	not_mentioned		not_mentioned	correct	ok	not_mentioned	released	unavailable
Haiku 4.5	imcs21	test	10228455	symptom_080	10228455	0.003691	1.933199250139296	not_mentioned		not_mentioned	correct	ok	not_mentioned	released	unavailable
Haiku 4.5	imcs21	test	10228455	symptom_081	10228455	0.003691	1.933199250139296	not_mentioned		not_mentioned	correct	ok	not_mentioned	released	unavailable
Haiku 4.5	imcs21	test	10228455	symptom_082	10228455	0.003691	1.933199250139296	not_mentioned		not_mentioned	correct	ok	not_mentioned	released	unavailable
Haiku 4.5	imcs21	test	10228455	symptom_083	10228455	0.003691	1.933199250139296	not_mentioned		not_mentioned	correct	ok	not_mentioned	released	unavailable
Haiku 4.5	imcs21	test	10228455	symptom_084	10228455	0.003691	1.933199250139296	not_mentioned		not_mentioned	correct	ok	not_mentioned	released	unavailable
Haiku 4.5	imcs21	test	10228455	symptom_085	10228455	0.003691	1.933199250139296	not_mentioned		not_mentioned	correct	ok	not_mentioned	released	unavailable
Haiku 4.5	imcs21	test	10228455	symptom_086	10228455	0.003691	1.933199250139296	not_mentioned		not_mentioned	correct	ok	not_mentioned	released	unavailable
Haiku 4.5	imcs21	test	10228455	symptom_087	10228455	0.003691	1.933199250139296	positive	0.9	not_mentioned	incorrect	ok	not_mentioned	released	reported_percentage
Haiku 4.5	imcs21	test	10228455	symptom_088	10228455	0.003691	1.933199250139296	positive	0.92	not_mentioned	incorrect	ok	not_mentioned	released	reported_percentage
Haiku 4.5	imcs21	test	10228455	symptom_089	10228455	0.003691	1.933199250139296	not_mentioned		not_mentioned	correct	ok	not_mentioned	released	unavailable
Haiku 4.5	imcs21	test	10228455	symptom_090	10228455	0.003691	1.933199250139296	not_mentioned		not_mentioned	correct	ok	not_mentioned	released	unavailable
Haiku 4.5	imcs21	test	10228455	symptom_091	10228455	0.003691	1.933199250139296	not_mentioned		not_mentioned	correct	ok	not_mentioned	released	unavailable
Haiku 4.5	imcs21	test	10228455	symptom_092	10228455	0.003691	1.933199250139296	not_mentioned		not_mentioned	correct	ok	not_mentioned	released	unavailable
Haiku 4.5	imcs21	test	10228455	symptom_093	10228455	0.003691	1.933199250139296	not_mentioned		not_mentioned	correct	ok	not_mentioned	released	unavailable
Haiku 4.5	imcs21	test	10228455	symptom_094	10228455	0.003691	1.933199250139296	not_mentioned		not_mentioned	correct	ok	not_mentioned	released	unavailable
Haiku 4.5	imcs21	test	10228455	symptom_095	10228455	0.003691	1.933199250139296	not_mentioned		not_mentioned	correct	ok	not_mentioned	released	unavailable
Haiku 4.5	imcs21	test	10228455	symptom_096	10228455	0.003691	1.933199250139296	not_mentioned		not_mentioned	correct	ok	not_mentioned	released	unavailable
Haiku 4.5	imcs21	test	10228455	symptom_097	10228455	0.003691	1.933199250139296	not_mentioned		not_mentioned	correct	ok	not_mentioned	released	unavailable
Haiku 4.5	imcs21	test	10228455	symptom_098	10228455	0.003691	1.933199250139296	not_mentioned		not_mentioned	correct	ok	not_mentioned	released	unavailable
Haiku 4.5	imcs21	test	10228455	symptom_099	10228455	0.003691	1.933199250139296	not_mentioned		not_mentioned	correct	ok	not_mentioned	released	unavailable
Haiku 4.5	imcs21	test	10228455	symptom_100	10228455	0.003691	1.933199250139296	not_mentioned		not_mentioned	correct	ok	not_mentioned	released	unavailable
Haiku 4.5	imcs21	test	10228455	symptom_101	10228455	0.003691	1.933199250139296	not_mentioned		not_mentioned	correct	ok	not_mentioned	released	unavailable
Haiku 4.5	imcs21	test	10228455	symptom_102	10228455	0.003691	1.933199250139296	not_mentioned		not_mentioned	correct	ok	not_mentioned	released	unavailable
Haiku 4.5	imcs21	test	10228455	symptom_103	10228455	0.003691	1.933199250139296	not_mentioned		not_mentioned	correct	ok	not_mentioned	released	unavailable
Haiku 4.5	imcs21	test	10228455	symptom_104	10228455	0.003691	1.933199250139296	not_mentioned		not_mentioned	correct	ok	not_mentioned	released	unavailable
Haiku 4.5	imcs21	test	10228455	symptom_105	10228455	0.003691	1.933199250139296	not_mentioned		not_mentioned	correct	ok	not_mentioned	released	unavailable
Haiku 4.5	imcs21	test	10228455	symptom_106	10228455	0.003691	1.933199250139296	not_mentioned		not_mentioned	correct	ok	not_mentioned	released	unavailable
Haiku 4.5	imcs21	test	10228455	symptom_107	10228455	0.003691	1.933199250139296	not_mentioned		not_mentioned	correct	ok	not_mentioned	released	unavailable
Haiku 4.5	imcs21	test	10228455	symptom_108	10228455	0.003691	1.933199250139296	not_mentioned		not_mentioned	correct	ok	not_mentioned	released	unavailable
Haiku 4.5	imcs21	test	10228455	symptom_109	10228455	0.003691	1.933199250139296	not_mentioned		not_mentioned	correct	ok	not_mentioned	released	unavailable
Haiku 4.5	imcs21	test	10228455	symptom_110	10228455	0.003691	1.933199250139296	not_mentioned		not_mentioned	correct	ok	not_mentioned	released	unavailable
Haiku 4.5	imcs21	test	10228455	symptom_111	10228455	0.003691	1.933199250139296	not_mentioned		not_mentioned	correct	ok	not_mentioned	released	unavailable
Haiku 4.5	imcs21	test	10228455	symptom_112	10228455	0.003691	1.933199250139296	positive	0.88	not_mentioned	incorrect	ok	not_mentioned	released	reported_percentage
Haiku 4.5	imcs21	test	10228455	symptom_113	10228455	0.003691	1.933199250139296	not_mentioned		not_mentioned	correct	ok	not_mentioned	released	unavailable
Haiku 4.5	imcs21	test	10228455	symptom_114	10228455	0.003691	1.933199250139296	not_mentioned		not_mentioned	correct	ok	not_mentioned	released	unavailable
Haiku 4.5	imcs21	test	10228455	symptom_115	10228455	0.003691	1.933199250139296	not_mentioned		not_mentioned	correct	ok	not_mentioned	released	unavailable
Haiku 4.5	imcs21	test	10228455	symptom_116	10228455	0.003691	1.933199250139296	not_mentioned		not_mentioned	correct	ok	not_mentioned	released	unavailable
Haiku 4.5	imcs21	test	10228455	symptom_117	10228455	0.003691	1.933199250139296	not_mentioned		not_mentioned	correct	ok	not_mentioned	released	unavailable
Haiku 4.5	imcs21	test	10228455	symptom_118	10228455	0.003691	1.933199250139296	not_mentioned		not_mentioned	correct	ok	not_mentioned	released	unavailable
Haiku 4.5	imcs21	test	10228455	symptom_119	10228455	0.003691	1.933199250139296	not_mentioned		not_mentioned	correct	ok	not_mentioned	released	unavailable
Haiku 4.5	imcs21	test	10228455	symptom_120	10228455	0.003691	1.933199250139296	not_mentioned		not_mentioned	correct	ok	not_mentioned	released	unavailable
Haiku 4.5	imcs21	test	10228455	symptom_121	10228455	0.003691	1.933199250139296	not_mentioned		not_mentioned	correct	ok	not_mentioned	released	unavailable
Haiku 4.5	imcs21	test	10228455	symptom_122	10228455	0.003691	1.933199250139296	not_mentioned		not_mentioned	correct	ok	not_mentioned	released	unavailable
Haiku 4.5	imcs21	test	10228455	symptom_123	10228455	0.003691	1.933199250139296	not_mentioned		not_mentioned	correct	ok	not_mentioned	released	unavailable
Haiku 4.5	imcs21	test	10228455	symptom_124	10228455	0.003691	1.933199250139296	not_mentioned		not_mentioned	correct	ok	not_mentioned	released	unavailable
Haiku 4.5	imcs21	test	10228455	symptom_125	10228455	0.003691	1.933199250139296	not_mentioned		not_mentioned	correct	ok	not_mentioned	released	unavailable
Haiku 4.5	imcs21	test	10228455	symptom_126	10228455	0.003691	1.933199250139296	not_mentioned		not_mentioned	correct	ok	not_mentioned	released	unavailable
Haiku 4.5	imcs21	test	10228455	symptom_127	10228455	0.003691	1.933199250139296	not_mentioned		not_mentioned	correct	ok	not_mentioned	released	unavailable
Haiku 4.5	imcs21	test	10228455	symptom_128	10228455	0.003691	1.933199250139296	not_mentioned		not_mentioned	correct	ok	not_mentioned	released	unavailable
Haiku 4.5	imcs21	test	10228455	symptom_129	10228455	0.003691	1.933199250139296	not_mentioned		not_mentioned	correct	ok	not_mentioned	released	unavailable
Haiku 4.5	imcs21	test	10228455	symptom_130	10228455	0.003691	1.933199250139296	not_mentioned		not_mentioned	correct	ok	not_mentioned	released	unavailable
Haiku 4.5	imcs21	test	10228455	symptom_131	10228455	0.003691	1.933199250139296	not_mentioned		not_mentioned	correct	ok	not_mentioned	released	unavailable
Haiku 4.5	imcs21	test	10228455	symptom_132	10228455	0.003691	1.933199250139296	positive	0.88	positive	correct	ok	positive	released	reported_percentage
Haiku 4.5	imcs21	test	10228455	symptom_133	10228455	0.003691	1.933199250139296	not_mentioned		not_mentioned	correct	ok	not_mentioned	released	unavailable
Haiku 4.5	imcs21	test	10228455	symptom_134	10228455	0.003691	1.933199250139296	not_mentioned		not_mentioned	correct	ok	not_mentioned	released	unavailable
Haiku 4.5	imcs21	test	10228455	symptom_135	10228455	0.003691	1.933199250139296	not_mentioned		not_mentioned	correct	ok	not_mentioned	released	unavailable
Haiku 4.5	imcs21	test	10228455	symptom_136	10228455	0.003691	1.933199250139296	not_mentioned		not_mentioned	correct	ok	not_mentioned	released	unavailable
Haiku 4.5	imcs21	test	10228455	symptom_137	10228455	0.003691	1.933199250139296	not_mentioned		not_mentioned	correct	ok	not_mentioned	released	unavailable
Haiku 4.5	imcs21	test	10228455	symptom_138	10228455	0.003691	1.933199250139296	not_mentioned		not_mentioned	correct	ok	not_mentioned	released	unavailable
Haiku 4.5	imcs21	test	10228455	symptom_139	10228455	0.003691	1.933199250139296	not_mentioned		not_mentioned	correct	ok	not_mentioned	released	unavailable
Haiku 4.5	imcs21	test	10228455	symptom_140	10228455	0.003691	1.933199250139296	not_mentioned		not_mentioned	correct	ok	not_mentioned	released	unavailable
Haiku 4.5	imcs21	test	10228455	symptom_141	10228455	0.003691	1.933199250139296	not_mentioned		not_mentioned	correct	ok	not_mentioned	released	unavailable
Haiku 4.5	imcs21	test	10228455	symptom_142	10228455	0.003691	1.933199250139296	not_mentioned		not_mentioned	correct	ok	not_mentioned	released	unavailable
Haiku 4.5	imcs21	test	10228455	symptom_143	10228455	0.003691	1.933199250139296	not_mentioned		not_mentioned	correct	ok	not_mentioned	released	unavailable
Haiku 4.5	imcs21	test	10228455	symptom_144	10228455	0.003691	1.933199250139296	not_mentioned		not_mentioned	correct	ok	not_mentioned	released	unavailable
Haiku 4.5	imcs21	test	10228455	symptom_145	10228455	0.003691	1.933199250139296	not_mentioned		not_mentioned	correct	ok	not_mentioned	released	unavailable
Haiku 4.5	imcs21	test	10228455	symptom_146	10228455	0.003691	1.933199250139296	not_mentioned		not_mentioned	correct	ok	not_mentioned	released	unavailable
Haiku 4.5	imcs21	test	10228455	symptom_147	10228455	0.003691	1.933199250139296	not_mentioned		not_mentioned	correct	ok	not_mentioned	released	unavailable
Haiku 4.5	imcs21	test	10228455	symptom_148	10228455	0.003691	1.933199250139296	not_mentioned		not_mentioned	correct	ok	not_mentioned	released	unavailable
Haiku 4.5	imcs21	test	10228455	symptom_149	10228455	0.003691	1.933199250139296	not_mentioned		not_mentioned	correct	ok	not_mentioned	released	unavailable
Haiku 4.5	imcs21	test	10228455	symptom_150	10228455	0.003691	1.933199250139296	not_mentioned		not_mentioned	correct	ok	not_mentioned	released	unavailable
Haiku 4.5	imcs21	test	10228455	symptom_151	10228455	0.003691	1.933199250139296	not_mentioned		not_mentioned	correct	ok	not_mentioned	released	unavailable
Haiku 4.5	imcs21	test	10228455	symptom_152	10228455	0.003691	1.933199250139296	not_mentioned		not_mentioned	correct	ok	not_mentioned	released	unavailable
Haiku 4.5	imcs21	test	10228455	symptom_153	10228455	0.003691	1.933199250139296	not_mentioned		not_mentioned	correct	ok	not_mentioned	released	unavailable
Haiku 4.5	imcs21	test	10228455	symptom_154	10228455	0.003691	1.933199250139296	not_mentioned		not_mentioned	correct	ok	not_mentioned	released	unavailable
Haiku 4.5	imcs21	test	10228455	symptom_155	10228455	0.003691	1.933199250139296	not_mentioned		not_mentioned	correct	ok	not_mentioned	released	unavailable
Haiku 4.5	imcs21	test	10228455	symptom_156	10228455	0.003691	1.933199250139296	not_mentioned		not_mentioned	correct	ok	not_mentioned	released	unavailable
Haiku 4.5	imcs21	test	10228455	symptom_157	10228455	0.003691	1.933199250139296	not_mentioned		not_mentioned	correct	ok	not_mentioned	released	unavailable
Haiku 4.5	imcs21	test	10228455	symptom_158	10228455	0.003691	1.933199250139296	not_mentioned		not_mentioned	correct	ok	not_mentioned	released	unavailable
Haiku 4.5	imcs21	test	10228455	symptom_159	10228455	0.003691	1.933199250139296	not_mentioned		not_mentioned	correct	ok	not_mentioned	released	unavailable
Haiku 4.5	imcs21	test	10228455	symptom_160	10228455	0.003691	1.933199250139296	not_mentioned		not_mentioned	correct	ok	not_mentioned	released	unavailable
Haiku 4.5	imcs21	test	10228455	symptom_161	10228455	0.003691	1.933199250139296	not_mentioned		not_mentioned	correct	ok	not_mentioned	released	unavailable
Haiku 4.5	imcs21	test	10228455	symptom_162	10228455	0.003691	1.933199250139296	not_mentioned		not_mentioned	correct	ok	not_mentioned	released	unavailable
Haiku 4.5	imcs21	test	10228455	symptom_163	10228455	0.003691	1.933199250139296	not_mentioned		not_mentioned	correct	ok	not_mentioned	released	unavailable
Haiku 4.5	imcs21	test	10228455	symptom_164	10228455	0.003691	1.933199250139296	not_mentioned		not_mentioned	correct	ok	not_mentioned	released	unavailable
Haiku 4.5	imcs21	test	10228455	symptom_165	10228455	0.003691	1.933199250139296	not_mentioned		not_mentioned	correct	ok	not_mentioned	released	unavailable
Haiku 4.5	imcs21	test	10228455	symptom_166	10228455	0.003691	1.933199250139296	not_mentioned		not_mentioned	correct	ok	not_mentioned	released	unavailable
Haiku 4.5	imcs21	test	10228455	symptom_167	10228455	0.003691	1.933199250139296	not_mentioned		not_mentioned	correct	ok	not_mentioned	released	unavailable
Haiku 4.5	imcs21	test	10228455	symptom_168	10228455	0.003691	1.933199250139296	not_mentioned		not_mentioned	correct	ok	not_mentioned	released	unavailable
Haiku 4.5	imcs21	test	10228455	symptom_169	10228455	0.003691	1.933199250139296	not_mentioned		not_mentioned	correct	ok	not_mentioned	released	unavailable
Haiku 4.5	imcs21	test	10228455	symptom_170	10228455	0.003691	1.933199250139296	not_mentioned		not_mentioned	correct	ok	not_mentioned	released	unavailable
Haiku 4.5	imcs21	test	10228455	symptom_171	10228455	0.003691	1.933199250139296	not_mentioned		not_mentioned	correct	ok	not_mentioned	released	unavailable
Haiku 4.5	imcs21	test	10228455	symptom_172	10228455	0.003691	1.933199250139296	not_mentioned		not_mentioned	correct	ok	not_mentioned	released	unavailable
Haiku 4.5	imcs21	test	10228455	symptom_173	10228455	0.003691	1.933199250139296	not_mentioned		not_mentioned	correct	ok	not_mentioned	released	unavailable
Haiku 4.5	imcs21	test	10228455	symptom_174	10228455	0.003691	1.933199250139296	not_mentioned		not_mentioned	correct	ok	not_mentioned	released	unavailable
Haiku 4.5	imcs21	test	10228455	symptom_175	10228455	0.003691	1.933199250139296	not_mentioned		not_mentioned	correct	ok	not_mentioned	released	unavailable
Haiku 4.5	imcs21	test	10228455	symptom_176	10228455	0.003691	1.933199250139296	not_mentioned		not_mentioned	correct	ok	not_mentioned	released	unavailable
Haiku 4.5	imcs21	test	10228455	symptom_177	10228455	0.003691	1.933199250139296	not_mentioned		not_mentioned	correct	ok	not_mentioned	released	unavailable
Haiku 4.5	imcs21	test	10228455	symptom_178	10228455	0.003691	1.933199250139296	not_mentioned		not_mentioned	correct	ok	not_mentioned	released	unavailable
Haiku 4.5	imcs21	test	10228455	symptom_179	10228455	0.003691	1.933199250139296	not_mentioned		not_mentioned	correct	ok	not_mentioned	released	unavailable
Haiku 4.5	imcs21	test	10228455	symptom_180	10228455	0.003691	1.933199250139296	not_mentioned		not_mentioned	correct	ok	not_mentioned	released	unavailable
Haiku 4.5	imcs21	test	10228455	symptom_181	10228455	0.003691	1.933199250139296	not_mentioned		not_mentioned	correct	ok	not_mentioned	released	unavailable
Haiku 4.5	imcs21	test	10228455	symptom_182	10228455	0.003691	1.933199250139296	not_mentioned		not_mentioned	correct	ok	not_mentioned	released	unavailable
Haiku 4.5	imcs21	test	10228455	symptom_183	10228455	0.003691	1.933199250139296	not_mentioned		not_mentioned	correct	ok	not_mentioned	released	unavailable
Haiku 4.5	imcs21	test	10228455	symptom_184	10228455	0.003691	1.933199250139296	not_mentioned		not_mentioned	correct	ok	not_mentioned	released	unavailable
Haiku 4.5	imcs21	test	10228455	symptom_185	10228455	0.003691	1.933199250139296	not_mentioned		not_mentioned	correct	ok	not_mentioned	released	unavailable
Haiku 4.5	imcs21	test	10228455	symptom_186	10228455	0.003691	1.933199250139296	not_mentioned		not_mentioned	correct	ok	not_mentioned	released	unavailable
Haiku 4.5	imcs21	test	10228455	symptom_187	10228455	0.003691	1.933199250139296	not_mentioned		not_mentioned	correct	ok	not_mentioned	released	unavailable
Haiku 4.5	imcs21	test	10228455	symptom_188	10228455	0.003691	1.933199250139296	not_mentioned		not_mentioned	correct	ok	not_mentioned	released	unavailable
Haiku 4.5	imcs21	test	10228455	symptom_189	10228455	0.003691	1.933199250139296	not_mentioned		not_mentioned	correct	ok	not_mentioned	released	unavailable
Haiku 4.5	imcs21	test	10228455	symptom_190	10228455	0.003691	1.933199250139296	not_mentioned		not_mentioned	correct	ok	not_mentioned	released	unavailable
Haiku 4.5	imcs21	test	10228455	symptom_191	10228455	0.003691	1.933199250139296	not_mentioned		not_mentioned	correct	ok	not_mentioned	released	unavailable
Haiku 4.5	imcs21	test	10228455	symptom_192	10228455	0.003691	1.933199250139296	not_mentioned		not_mentioned	correct	ok	not_mentioned	released	unavailable
Haiku 4.5	imcs21	test	10228455	symptom_193	10228455	0.003691	1.933199250139296	not_mentioned		not_mentioned	correct	ok	not_mentioned	released	unavailable
Haiku 4.5	imcs21	test	10228455	symptom_194	10228455	0.003691	1.933199250139296	not_mentioned		not_mentioned	correct	ok	not_mentioned	released	unavailable
Haiku 4.5	imcs21	test	10228455	symptom_195	10228455	0.003691	1.933199250139296	not_mentioned		not_mentioned	correct	ok	not_mentioned	released	unavailable
Haiku 4.5	imcs21	test	10228455	symptom_196	10228455	0.003691	1.933199250139296	not_mentioned		not_mentioned	correct	ok	not_mentioned	released	unavailable
Haiku 4.5	imcs21	test	10228455	symptom_197	10228455	0.003691	1.933199250139296	not_mentioned		not_mentioned	correct	ok	not_mentioned	released	unavailable
Haiku 4.5	imcs21	test	10228455	symptom_198	10228455	0.003691	1.933199250139296	not_mentioned		not_mentioned	correct	ok	not_mentioned	released	unavailable
Haiku 4.5	imcs21	test	10228455	symptom_199	10228455	0.003691	1.933199250139296	not_mentioned		not_mentioned	correct	ok	not_mentioned	released	unavailable
Haiku 4.5	imcs21	test	10228455	symptom_200	10228455	0.003691	1.933199250139296	not_mentioned		not_mentioned	correct	ok	not_mentioned	released	unavailable
Haiku 4.5	imcs21	test	10228455	symptom_201	10228455	0.003691	1.933199250139296	not_mentioned		not_mentioned	correct	ok	not_mentioned	released	unavailable
Haiku 4.5	imcs21	test	10228455	symptom_202	10228455	0.003691	1.933199250139296	not_mentioned		not_mentioned	correct	ok	not_mentioned	released	unavailable
Haiku 4.5	imcs21	test	10228455	symptom_203	10228455	0.003691	1.933199250139296	not_mentioned		not_mentioned	correct	ok	not_mentioned	released	unavailable
Haiku 4.5	imcs21	test	10228455	symptom_204	10228455	0.003691	1.933199250139296	not_mentioned		not_mentioned	correct	ok	not_mentioned	released	unavailable
Haiku 4.5	imcs21	test	10228455	symptom_205	10228455	0.003691	1.933199250139296	not_mentioned		not_mentioned	correct	ok	not_mentioned	released	unavailable
Haiku 4.5	imcs21	test	10228455	symptom_206	10228455	0.003691	1.933199250139296	not_mentioned		not_mentioned	correct	ok	not_mentioned	released	unavailable
Haiku 4.5	imcs21	test	10228455	symptom_207	10228455	0.003691	1.933199250139296	not_mentioned		not_mentioned	correct	ok	not_mentioned	released	unavailable
Haiku 4.5	imcs21	test	10228455	symptom_208	10228455	0.003691	1.933199250139296	positive	0.85	not_mentioned	incorrect	ok	not_mentioned	released	reported_percentage
Haiku 4.5	imcs21	test	10228455	symptom_209	10228455	0.003691	1.933199250139296	not_mentioned		not_mentioned	correct	ok	not_mentioned	released	unavailable
Haiku 4.5	imcs21	test	10228455	symptom_210	10228455	0.003691	1.933199250139296	not_mentioned		not_mentioned	correct	ok	not_mentioned	released	unavailable
Haiku 4.5	imcs21	test	10228455	symptom_211	10228455	0.003691	1.933199250139296	not_mentioned		not_mentioned	correct	ok	not_mentioned	released	unavailable
Haiku 4.5	imcs21	test	10228455	symptom_212	10228455	0.003691	1.933199250139296	not_mentioned		not_mentioned	correct	ok	not_mentioned	released	unavailable
Haiku 4.5	imcs21	test	10228455	symptom_213	10228455	0.003691	1.933199250139296	not_mentioned		not_mentioned	correct	ok	not_mentioned	released	unavailable
Haiku 4.5	imcs21	test	10228455	symptom_214	10228455	0.003691	1.933199250139296	not_mentioned		not_mentioned	correct	ok	not_mentioned	released	unavailable
Haiku 4.5	imcs21	test	10228455	symptom_215	10228455	0.003691	1.933199250139296	not_mentioned		not_mentioned	correct	ok	not_mentioned	released	unavailable
Haiku 4.5	imcs21	test	10228455	symptom_216	10228455	0.003691	1.933199250139296	not_mentioned		not_mentioned	correct	ok	not_mentioned	released	unavailable
Haiku 4.5	imcs21	test	10228455	symptom_217	10228455	0.003691	1.933199250139296	not_mentioned		not_mentioned	correct	ok	not_mentioned	released	unavailable
Haiku 4.5	imcs21	test	10228455	symptom_218	10228455	0.003691	1.933199250139296	not_mentioned		not_mentioned	correct	ok	not_mentioned	released	unavailable
Haiku 4.5	imcs21	test	10228455	symptom_219	10228455	0.003691	1.933199250139296	not_mentioned		not_mentioned	correct	ok	not_mentioned	released	unavailable
Haiku 4.5	imcs21	test	10228455	symptom_220	10228455	0.003691	1.933199250139296	not_mentioned		not_mentioned	correct	ok	not_mentioned	released	unavailable
Haiku 4.5	imcs21	test	10228455	symptom_221	10228455	0.003691	1.933199250139296	not_mentioned		not_mentioned	correct	ok	not_mentioned	released	unavailable
Haiku 4.5	imcs21	test	10228455	symptom_222	10228455	0.003691	1.933199250139296	not_mentioned		not_mentioned	correct	ok	not_mentioned	released	unavailable
Haiku 4.5	imcs21	test	10228455	symptom_223	10228455	0.003691	1.933199250139296	not_mentioned		not_mentioned	correct	ok	not_mentioned	released	unavailable
Haiku 4.5	imcs21	test	10228455	symptom_224	10228455	0.003691	1.933199250139296	not_mentioned		not_mentioned	correct	ok	not_mentioned	released	unavailable
Haiku 4.5	imcs21	test	10228455	symptom_225	10228455	0.003691	1.933199250139296	not_mentioned		not_mentioned	correct	ok	not_mentioned	released	unavailable
Haiku 4.5	imcs21	test	10228455	symptom_226	10228455	0.003691	1.933199250139296	not_mentioned		not_mentioned	correct	ok	not_mentioned	released	unavailable
Haiku 4.5	imcs21	test	10228455	symptom_227	10228455	0.003691	1.933199250139296	not_mentioned		not_mentioned	correct	ok	not_mentioned	released	unavailable
Haiku 4.5	imcs21	test	10228455	symptom_228	10228455	0.003691	1.933199250139296	not_mentioned		not_mentioned	correct	ok	not_mentioned	released	unavailable
Haiku 4.5	imcs21	test	10228455	symptom_229	10228455	0.003691	1.933199250139296	not_mentioned		not_mentioned	correct	ok	not_mentioned	released	unavailable
Haiku 4.5	imcs21	test	10228455	symptom_230	10228455	0.003691	1.933199250139296	not_mentioned		not_mentioned	correct	ok	not_mentioned	released	unavailable
Haiku 4.5	imcs21	test	10228455	symptom_231	10228455	0.003691	1.933199250139296	not_mentioned		not_mentioned	correct	ok	not_mentioned	released	unavailable
Haiku 4.5	imcs21	test	10228455	symptom_232	10228455	0.003691	1.933199250139296	not_mentioned		not_mentioned	correct	ok	not_mentioned	released	unavailable
Haiku 4.5	imcs21	test	10228455	symptom_233	10228455	0.003691	1.933199250139296	not_mentioned		not_mentioned	correct	ok	not_mentioned	released	unavailable
Haiku 4.5	imcs21	test	10228455	symptom_234	10228455	0.003691	1.933199250139296	not_mentioned		not_mentioned	correct	ok	not_mentioned	released	unavailable
Haiku 4.5	imcs21	test	10228455	symptom_235	10228455	0.003691	1.933199250139296	not_mentioned		not_mentioned	correct	ok	not_mentioned	released	unavailable
Haiku 4.5	imcs21	test	10228455	symptom_236	10228455	0.003691	1.933199250139296	not_mentioned		not_mentioned	correct	ok	not_mentioned	released	unavailable
Haiku 4.5	imcs21	test	10228455	symptom_237	10228455	0.003691	1.933199250139296	not_mentioned		not_mentioned	correct	ok	not_mentioned	released	unavailable
Haiku 4.5	imcs21	test	10228455	symptom_238	10228455	0.003691	1.933199250139296	not_mentioned		not_mentioned	correct	ok	not_mentioned	released	unavailable
Haiku 4.5	imcs21	test	10228455	symptom_239	10228455	0.003691	1.933199250139296	not_mentioned		not_mentioned	correct	ok	not_mentioned	released	unavailable
Haiku 4.5	imcs21	test	10228455	symptom_240	10228455	0.003691	1.933199250139296	not_mentioned		not_mentioned	correct	ok	not_mentioned	released	unavailable
Haiku 4.5	imcs21	test	10228455	symptom_241	10228455	0.003691	1.933199250139296	not_mentioned		not_mentioned	correct	ok	not_mentioned	released	unavailable
Haiku 4.5	imcs21	test	10228455	symptom_242	10228455	0.003691	1.933199250139296	not_mentioned		not_mentioned	correct	ok	not_mentioned	released	unavailable
Haiku 4.5	imcs21	test	10228455	symptom_243	10228455	0.003691	1.933199250139296	not_mentioned		not_mentioned	correct	ok	not_mentioned	released	unavailable
Haiku 4.5	imcs21	test	10228455	symptom_244	10228455	0.003691	1.933199250139296	not_mentioned		not_mentioned	correct	ok	not_mentioned	released	unavailable
Haiku 4.5	imcs21	test	10228455	symptom_245	10228455	0.003691	1.933199250139296	not_mentioned		not_mentioned	correct	ok	not_mentioned	released	unavailable
Haiku 4.5	imcs21	test	10228455	symptom_246	10228455	0.003691	1.933199250139296	not_mentioned		not_mentioned	correct	ok	not_mentioned	released	unavailable
Haiku 4.5	imcs21	test	10228455	symptom_247	10228455	0.003691	1.933199250139296	not_mentioned		not_mentioned	correct	ok	not_mentioned	released	unavailable
Haiku 4.5	imcs21	test	10228455	symptom_248	10228455	0.003691	1.933199250139296	not_mentioned		not_mentioned	correct	ok	not_mentioned	released	unavailable
Haiku 4.5	imcs21	test	10228455	symptom_249	10228455	0.003691	1.933199250139296	not_mentioned		not_mentioned	correct	ok	not_mentioned	released	unavailable
Haiku 4.5	imcs21	test	10228455	symptom_250	10228455	0.003691	1.933199250139296	not_mentioned		not_mentioned	correct	ok	not_mentioned	released	unavailable
Haiku 4.5	imcs21	test	10228455	symptom_251	10228455	0.003691	1.933199250139296	not_mentioned		not_mentioned	correct	ok	not_mentioned	released	unavailable
Haiku 4.5	imcs21	test	10228455	symptom_252	10228455	0.003691	1.933199250139296	not_mentioned		not_mentioned	correct	ok	not_mentioned	released	unavailable
Haiku 4.5	imcs21	test	10228455	symptom_253	10228455	0.003691	1.933199250139296	not_mentioned		not_mentioned	correct	ok	not_mentioned	released	unavailable
Haiku 4.5	imcs21	test	10228455	symptom_254	10228455	0.003691	1.933199250139296	not_mentioned		not_mentioned	correct	ok	not_mentioned	released	unavailable
Haiku 4.5	imcs21	test	10228455	symptom_255	10228455	0.003691	1.933199250139296	not_mentioned		not_mentioned	correct	ok	not_mentioned	released	unavailable
Haiku 4.5	imcs21	test	10228455	symptom_256	10228455	0.003691	1.933199250139296	not_mentioned		not_mentioned	correct	ok	not_mentioned	released	unavailable
Haiku 4.5	imcs21	test	10228455	symptom_257	10228455	0.003691	1.933199250139296	not_mentioned		not_mentioned	correct	ok	not_mentioned	released	unavailable
Haiku 4.5	imcs21	test	10228455	symptom_258	10228455	0.003691	1.933199250139296	not_mentioned		not_mentioned	correct	ok	not_mentioned	released	unavailable
Haiku 4.5	imcs21	test	10228455	symptom_259	10228455	0.003691	1.933199250139296	not_mentioned		not_mentioned	correct	ok	not_mentioned	released	unavailable
Haiku 4.5	imcs21	test	10228455	symptom_260	10228455	0.003691	1.933199250139296	not_mentioned		not_mentioned	correct	ok	not_mentioned	released	unavailable
Haiku 4.5	imcs21	test	10228455	symptom_261	10228455	0.003691	1.933199250139296	not_mentioned		not_mentioned	correct	ok	not_mentioned	released	unavailable
Haiku 4.5	imcs21	test	10228455	symptom_262	10228455	0.003691	1.933199250139296	not_mentioned		not_mentioned	correct	ok	not_mentioned	released	unavailable
Haiku 4.5	imcs21	test	10228455	symptom_263	10228455	0.003691	1.933199250139296	not_mentioned		not_mentioned	correct	ok	not_mentioned	released	unavailable
Haiku 4.5	imcs21	test	10228455	symptom_264	10228455	0.003691	1.933199250139296	not_mentioned		not_mentioned	correct	ok	not_mentioned	released	unavailable
Haiku 4.5	imcs21	test	10228455	symptom_265	10228455	0.003691	1.933199250139296	not_mentioned		not_mentioned	correct	ok	not_mentioned	released	unavailable
Haiku 4.5	imcs21	test	10228455	symptom_266	10228455	0.003691	1.933199250139296	not_mentioned		not_mentioned	correct	ok	not_mentioned	released	unavailable
Haiku 4.5	imcs21	test	10228455	symptom_267	10228455	0.003691	1.933199250139296	not_mentioned		not_mentioned	correct	ok	not_mentioned	released	unavailable
Haiku 4.5	imcs21	test	10228455	symptom_268	10228455	0.003691	1.933199250139296	not_mentioned		not_mentioned	correct	ok	not_mentioned	released	unavailable
Haiku 4.5	imcs21	test	10228455	symptom_269	10228455	0.003691	1.933199250139296	not_mentioned		not_mentioned	correct	ok	not_mentioned	released	unavailable
Haiku 4.5	imcs21	test	10228455	symptom_270	10228455	0.003691	1.933199250139296	not_mentioned		not_mentioned	correct	ok	not_mentioned	released	unavailable
Haiku 4.5	imcs21	test	10228455	symptom_271	10228455	0.003691	1.933199250139296	not_mentioned		not_mentioned	correct	ok	not_mentioned	released	unavailable
Haiku 4.5	imcs21	test	10228455	symptom_272	10228455	0.003691	1.933199250139296	not_mentioned		not_mentioned	correct	ok	not_mentioned	released	unavailable
Haiku 4.5	imcs21	test	10228455	symptom_273	10228455	0.003691	1.933199250139296	not_mentioned		not_mentioned	correct	ok	not_mentioned	released	unavailable
Haiku 4.5	imcs21	test	10228455	symptom_274	10228455	0.003691	1.933199250139296	not_mentioned		not_mentioned	correct	ok	not_mentioned	released	unavailable
Haiku 4.5	imcs21	test	10228455	symptom_275	10228455	0.003691	1.933199250139296	not_mentioned		not_mentioned	correct	ok	not_mentioned	released	unavailable
Haiku 4.5	imcs21	test	10228455	symptom_276	10228455	0.003691	1.933199250139296	not_mentioned		not_mentioned	correct	ok	not_mentioned	released	unavailable
Haiku 4.5	imcs21	test	10228455	symptom_277	10228455	0.003691	1.933199250139296	not_mentioned		not_mentioned	correct	ok	not_mentioned	released	unavailable
Haiku 4.5	imcs21	test	10228455	symptom_278	10228455	0.003691	1.933199250139296	not_mentioned		not_mentioned	correct	ok	not_mentioned	released	unavailable
Haiku 4.5	imcs21	test	10228455	symptom_279	10228455	0.003691	1.933199250139296	not_mentioned		not_mentioned	correct	ok	not_mentioned	released	unavailable
Haiku 4.5	imcs21	test	10228455	symptom_280	10228455	0.003691	1.933199250139296	not_mentioned		not_mentioned	correct	ok	not_mentioned	released	unavailable
Haiku 4.5	imcs21	test	10228455	symptom_281	10228455	0.003691	1.933199250139296	not_mentioned		not_mentioned	correct	ok	not_mentioned	released	unavailable
Haiku 4.5	imcs21	test	10228455	symptom_282	10228455	0.003691	1.933199250139296	not_mentioned		not_mentioned	correct	ok	not_mentioned	released	unavailable
Haiku 4.5	imcs21	test	10228455	symptom_283	10228455	0.003691	1.933199250139296	not_mentioned		not_mentioned	correct	ok	not_mentioned	released	unavailable
Haiku 4.5	imcs21	test	10228455	symptom_284	10228455	0.003691	1.933199250139296	not_mentioned		not_mentioned	correct	ok	not_mentioned	released	unavailable
Haiku 4.5	imcs21	test	10228455	symptom_285	10228455	0.003691	1.933199250139296	not_mentioned		not_mentioned	correct	ok	not_mentioned	released	unavailable
Haiku 4.5	imcs21	test	10228455	symptom_286	10228455	0.003691	1.933199250139296	not_mentioned		not_mentioned	correct	ok	not_mentioned	released	unavailable
Haiku 4.5	imcs21	test	10228455	symptom_287	10228455	0.003691	1.933199250139296	not_mentioned		not_mentioned	correct	ok	not_mentioned	released	unavailable
Haiku 4.5	imcs21	test	10228455	symptom_288	10228455	0.003691	1.933199250139296	not_mentioned		not_mentioned	correct	ok	not_mentioned	released	unavailable
Haiku 4.5	imcs21	test	10228455	symptom_289	10228455	0.003691	1.933199250139296	not_mentioned		not_mentioned	correct	ok	not_mentioned	released	unavailable
Haiku 4.5	imcs21	test	10228455	symptom_290	10228455	0.003691	1.933199250139296	not_mentioned		not_mentioned	correct	ok	not_mentioned	released	unavailable
Haiku 4.5	imcs21	test	10228455	symptom_291	10228455	0.003691	1.933199250139296	not_mentioned		not_mentioned	correct	ok	not_mentioned	released	unavailable
Haiku 4.5	imcs21	test	10228455	symptom_292	10228455	0.003691	1.933199250139296	not_mentioned		not_mentioned	correct	ok	not_mentioned	released	unavailable
Haiku 4.5	imcs21	test	10228455	symptom_293	10228455	0.003691	1.933199250139296	not_mentioned		not_mentioned	correct	ok	not_mentioned	released	unavailable
Haiku 4.5	imcs21	test	10228455	symptom_294	10228455	0.003691	1.933199250139296	not_mentioned		not_mentioned	correct	ok	not_mentioned	released	unavailable
Haiku 4.5	imcs21	test	10228455	symptom_295	10228455	0.003691	1.933199250139296	not_mentioned		not_mentioned	correct	ok	not_mentioned	released	unavailable
Haiku 4.5	imcs21	test	10228455	symptom_296	10228455	0.003691	1.933199250139296	not_mentioned		not_mentioned	correct	ok	not_mentioned	released	unavailable
Haiku 4.5	imcs21	test	10228455	symptom_297	10228455	0.003691	1.933199250139296	not_mentioned		not_mentioned	correct	ok	not_mentioned	released	unavailable
Haiku 4.5	imcs21	test	10228455	symptom_298	10228455	0.003691	1.933199250139296	not_mentioned		not_mentioned	correct	ok	not_mentioned	released	unavailable
Haiku 4.5	imcs21	test	10228455	symptom_299	10228455	0.003691	1.933199250139296	not_mentioned		not_mentioned	correct	ok	not_mentioned	released	unavailable
Haiku 4.5	imcs21	test	10228455	symptom_300	10228455	0.003691	1.933199250139296	not_mentioned		not_mentioned	correct	ok	not_mentioned	released	unavailable
Haiku 4.5	imcs21	test	10228455	symptom_301	10228455	0.003691	1.933199250139296	not_mentioned		not_mentioned	correct	ok	not_mentioned	released	unavailable
Haiku 4.5	imcs21	test	10228455	symptom_302	10228455	0.003691	1.933199250139296	not_mentioned		not_mentioned	correct	ok	not_mentioned	released	unavailable
Haiku 4.5	imcs21	test	10228455	symptom_303	10228455	0.003691	1.933199250139296	not_mentioned		not_mentioned	correct	ok	not_mentioned	released	unavailable
Haiku 4.5	imcs21	test	10228455	symptom_304	10228455	0.003691	1.933199250139296	not_mentioned		not_mentioned	correct	ok	not_mentioned	released	unavailable
Haiku 4.5	imcs21	test	10228455	symptom_305	10228455	0.003691	1.933199250139296	not_mentioned		not_mentioned	correct	ok	not_mentioned	released	unavailable
Haiku 4.5	imcs21	test	10228455	symptom_306	10228455	0.003691	1.933199250139296	not_mentioned		not_mentioned	correct	ok	not_mentioned	released	unavailable
Haiku 4.5	imcs21	test	10228455	symptom_307	10228455	0.003691	1.933199250139296	not_mentioned		not_mentioned	correct	ok	not_mentioned	released	unavailable
Haiku 4.5	imcs21	test	10228455	symptom_308	10228455	0.003691	1.933199250139296	not_mentioned		not_mentioned	correct	ok	not_mentioned	released	unavailable
Haiku 4.5	imcs21	test	10228455	symptom_309	10228455	0.003691	1.933199250139296	not_mentioned		not_mentioned	correct	ok	not_mentioned	released	unavailable
Haiku 4.5	imcs21	test	10228455	symptom_310	10228455	0.003691	1.933199250139296	not_mentioned		not_mentioned	correct	ok	not_mentioned	released	unavailable
Haiku 4.5	imcs21	test	10228455	symptom_311	10228455	0.003691	1.933199250139296	not_mentioned		not_mentioned	correct	ok	not_mentioned	released	unavailable
Haiku 4.5	imcs21	test	10228455	symptom_312	10228455	0.003691	1.933199250139296	not_mentioned		not_mentioned	correct	ok	not_mentioned	released	unavailable
Haiku 4.5	imcs21	test	10228455	symptom_313	10228455	0.003691	1.933199250139296	not_mentioned		not_mentioned	correct	ok	not_mentioned	released	unavailable
Haiku 4.5	imcs21	test	10228455	symptom_314	10228455	0.003691	1.933199250139296	not_mentioned		not_mentioned	correct	ok	not_mentioned	released	unavailable
Haiku 4.5	imcs21	test	10228455	symptom_315	10228455	0.003691	1.933199250139296	not_mentioned		not_mentioned	correct	ok	not_mentioned	released	unavailable
Haiku 4.5	imcs21	test	10228455	symptom_316	10228455	0.003691	1.933199250139296	not_mentioned		not_mentioned	correct	ok	not_mentioned	released	unavailable
Haiku 4.5	imcs21	test	10228455	symptom_317	10228455	0.003691	1.933199250139296	not_mentioned		not_mentioned	correct	ok	not_mentioned	released	unavailable
Haiku 4.5	imcs21	test	10228455	symptom_318	10228455	0.003691	1.933199250139296	not_mentioned		not_mentioned	correct	ok	not_mentioned	released	unavailable
Haiku 4.5	imcs21	test	10228455	symptom_319	10228455	0.003691	1.933199250139296	not_mentioned		not_mentioned	correct	ok	not_mentioned	released	unavailable
Haiku 4.5	imcs21	test	10228455	symptom_320	10228455	0.003691	1.933199250139296	not_mentioned		not_mentioned	correct	ok	not_mentioned	released	unavailable
Haiku 4.5	imcs21	test	10228455	symptom_321	10228455	0.003691	1.933199250139296	not_mentioned		not_mentioned	correct	ok	not_mentioned	released	unavailable
Haiku 4.5	imcs21	test	10228455	symptom_322	10228455	0.003691	1.933199250139296	not_mentioned		not_mentioned	correct	ok	not_mentioned	released	unavailable
Haiku 4.5	imcs21	test	10228455	symptom_323	10228455	0.003691	1.933199250139296	not_mentioned		not_mentioned	correct	ok	not_mentioned	released	unavailable
Haiku 4.5	imcs21	test	10228455	symptom_324	10228455	0.003691	1.933199250139296	not_mentioned		not_mentioned	correct	ok	not_mentioned	released	unavailable
Haiku 4.5	imcs21	test	10228455	symptom_325	10228455	0.003691	1.933199250139296	not_mentioned		not_mentioned	correct	ok	not_mentioned	released	unavailable
Haiku 4.5	imcs21	test	10228455	symptom_326	10228455	0.003691	1.933199250139296	not_mentioned		not_mentioned	correct	ok	not_mentioned	released	unavailable
Haiku 4.5	imcs21	test	10228455	symptom_327	10228455	0.003691	1.933199250139296	not_mentioned		not_mentioned	correct	ok	not_mentioned	released	unavailable
Haiku 4.5	imcs21	test	10228455	symptom_328	10228455	0.003691	1.933199250139296	not_mentioned		not_mentioned	correct	ok	not_mentioned	released	unavailable
Haiku 4.5	imcs21	test	10228455	symptom_329	10228455	0.003691	1.933199250139296	not_mentioned		not_mentioned	correct	ok	not_mentioned	released	unavailable
Haiku 4.5	imcs21	test	10228455	symptom_330	10228455	0.003691	1.933199250139296	not_mentioned		not_mentioned	correct	ok	not_mentioned	released	unavailable
Haiku 4.5	imcs21	test	10230094	symptom_000	10230094	0.003814	1.5305815420579165	positive	0.98	positive	correct	ok	positive	released	reported_percentage
Haiku 4.5	imcs21	test	10230094	symptom_001	10230094	0.003814	1.5305815420579165	not_mentioned		not_mentioned	correct	ok	not_mentioned	released	unavailable
Haiku 4.5	imcs21	test	10230094	symptom_002	10230094	0.003814	1.5305815420579165	positive	0.95	positive	correct	ok	positive	released	reported_percentage
Haiku 4.5	imcs21	test	10230094	symptom_003	10230094	0.003814	1.5305815420579165	not_mentioned		not_mentioned	correct	ok	not_mentioned	released	unavailable
Haiku 4.5	imcs21	test	10230094	symptom_004	10230094	0.003814	1.5305815420579165	not_mentioned		not_mentioned	correct	ok	not_mentioned	released	unavailable
Haiku 4.5	imcs21	test	10230094	symptom_005	10230094	0.003814	1.5305815420579165	positive	0.98	positive	correct	ok	positive	released	reported_percentage
Haiku 4.5	imcs21	test	10230094	symptom_006	10230094	0.003814	1.5305815420579165	not_mentioned		not_mentioned	correct	ok	not_mentioned	released	unavailable
Haiku 4.5	imcs21	test	10230094	symptom_007	10230094	0.003814	1.5305815420579165	not_mentioned		not_mentioned	correct	ok	not_mentioned	released	unavailable
Haiku 4.5	imcs21	test	10230094	symptom_008	10230094	0.003814	1.5305815420579165	not_mentioned		not_mentioned	correct	ok	not_mentioned	released	unavailable
Haiku 4.5	imcs21	test	10230094	symptom_009	10230094	0.003814	1.5305815420579165	not_mentioned		not_mentioned	correct	ok	not_mentioned	released	unavailable
Haiku 4.5	imcs21	test	10230094	symptom_010	10230094	0.003814	1.5305815420579165	not_mentioned		not_mentioned	correct	ok	not_mentioned	released	unavailable
Haiku 4.5	imcs21	test	10230094	symptom_011	10230094	0.003814	1.5305815420579165	not_mentioned		not_mentioned	correct	ok	not_mentioned	released	unavailable
Haiku 4.5	imcs21	test	10230094	symptom_012	10230094	0.003814	1.5305815420579165	positive	0.88	uncertain	incorrect	ok	uncertain	released	reported_percentage
Haiku 4.5	imcs21	test	10230094	symptom_013	10230094	0.003814	1.5305815420579165	not_mentioned		not_mentioned	correct	ok	not_mentioned	released	unavailable
Haiku 4.5	imcs21	test	10230094	symptom_014	10230094	0.003814	1.5305815420579165	not_mentioned		uncertain	incorrect	ok	uncertain	released	unavailable
Haiku 4.5	imcs21	test	10230094	symptom_015	10230094	0.003814	1.5305815420579165	positive	0.92	positive	correct	ok	positive	released	reported_percentage
Haiku 4.5	imcs21	test	10230094	symptom_016	10230094	0.003814	1.5305815420579165	not_mentioned		not_mentioned	correct	ok	not_mentioned	released	unavailable
Haiku 4.5	imcs21	test	10230094	symptom_017	10230094	0.003814	1.5305815420579165	not_mentioned		uncertain	incorrect	ok	uncertain	released	unavailable
Haiku 4.5	imcs21	test	10230094	symptom_018	10230094	0.003814	1.5305815420579165	not_mentioned		not_mentioned	correct	ok	not_mentioned	released	unavailable
Haiku 4.5	imcs21	test	10230094	symptom_019	10230094	0.003814	1.5305815420579165	not_mentioned		not_mentioned	correct	ok	not_mentioned	released	unavailable
Haiku 4.5	imcs21	test	10230094	symptom_020	10230094	0.003814	1.5305815420579165	not_mentioned		not_mentioned	correct	ok	not_mentioned	released	unavailable
Haiku 4.5	imcs21	test	10230094	symptom_021	10230094	0.003814	1.5305815420579165	not_mentioned		not_mentioned	correct	ok	not_mentioned	released	unavailable
Haiku 4.5	imcs21	test	10230094	symptom_022	10230094	0.003814	1.5305815420579165	not_mentioned		not_mentioned	correct	ok	not_mentioned	released	unavailable
Haiku 4.5	imcs21	test	10230094	symptom_023	10230094	0.003814	1.5305815420579165	not_mentioned		not_mentioned	correct	ok	not_mentioned	released	unavailable
Haiku 4.5	imcs21	test	10230094	symptom_024	10230094	0.003814	1.5305815420579165	positive	0.95	negative	incorrect	ok	negative	released	reported_percentage
Haiku 4.5	imcs21	test	10230094	symptom_025	10230094	0.003814	1.5305815420579165	not_mentioned		not_mentioned	correct	ok	not_mentioned	released	unavailable
Haiku 4.5	imcs21	test	10230094	symptom_026	10230094	0.003814	1.5305815420579165	not_mentioned		not_mentioned	correct	ok	not_mentioned	released	unavailable
Haiku 4.5	imcs21	test	10230094	symptom_027	10230094	0.003814	1.5305815420579165	not_mentioned		not_mentioned	correct	ok	not_mentioned	released	unavailable
Haiku 4.5	imcs21	test	10230094	symptom_028	10230094	0.003814	1.5305815420579165	not_mentioned		not_mentioned	correct	ok	not_mentioned	released	unavailable
Haiku 4.5	imcs21	test	10230094	symptom_029	10230094	0.003814	1.5305815420579165	not_mentioned		not_mentioned	correct	ok	not_mentioned	released	unavailable
Haiku 4.5	imcs21	test	10230094	symptom_030	10230094	0.003814	1.5305815420579165	not_mentioned		not_mentioned	correct	ok	not_mentioned	released	unavailable
Haiku 4.5	imcs21	test	10230094	symptom_031	10230094	0.003814	1.5305815420579165	not_mentioned		not_mentioned	correct	ok	not_mentioned	released	unavailable
Haiku 4.5	imcs21	test	10230094	symptom_032	10230094	0.003814	1.5305815420579165	not_mentioned		not_mentioned	correct	ok	not_mentioned	released	unavailable
Haiku 4.5	imcs21	test	10230094	symptom_033	10230094	0.003814	1.5305815420579165	not_mentioned		not_mentioned	correct	ok	not_mentioned	released	unavailable
Haiku 4.5	imcs21	test	10230094	symptom_034	10230094	0.003814	1.5305815420579165	not_mentioned		not_mentioned	correct	ok	not_mentioned	released	unavailable
Haiku 4.5	imcs21	test	10230094	symptom_035	10230094	0.003814	1.5305815420579165	not_mentioned		not_mentioned	correct	ok	not_mentioned	released	unavailable
Haiku 4.5	imcs21	test	10230094	symptom_036	10230094	0.003814	1.5305815420579165	not_mentioned		not_mentioned	correct	ok	not_mentioned	released	unavailable
Haiku 4.5	imcs21	test	10230094	symptom_037	10230094	0.003814	1.5305815420579165	not_mentioned		not_mentioned	correct	ok	not_mentioned	released	unavailable
Haiku 4.5	imcs21	test	10230094	symptom_038	10230094	0.003814	1.5305815420579165	not_mentioned		not_mentioned	correct	ok	not_mentioned	released	unavailable
Haiku 4.5	imcs21	test	10230094	symptom_039	10230094	0.003814	1.5305815420579165	not_mentioned		not_mentioned	correct	ok	not_mentioned	released	unavailable
Haiku 4.5	imcs21	test	10230094	symptom_040	10230094	0.003814	1.5305815420579165	not_mentioned		not_mentioned	correct	ok	not_mentioned	released	unavailable
Haiku 4.5	imcs21	test	10230094	symptom_041	10230094	0.003814	1.5305815420579165	not_mentioned		not_mentioned	correct	ok	not_mentioned	released	unavailable
Haiku 4.5	imcs21	test	10230094	symptom_042	10230094	0.003814	1.5305815420579165	positive	0.95	positive	correct	ok	positive	released	reported_percentage
Haiku 4.5	imcs21	test	10230094	symptom_043	10230094	0.003814	1.5305815420579165	not_mentioned		not_mentioned	correct	ok	not_mentioned	released	unavailable
Haiku 4.5	imcs21	test	10230094	symptom_044	10230094	0.003814	1.5305815420579165	not_mentioned		not_mentioned	correct	ok	not_mentioned	released	unavailable
Haiku 4.5	imcs21	test	10230094	symptom_045	10230094	0.003814	1.5305815420579165	not_mentioned		not_mentioned	correct	ok	not_mentioned	released	unavailable
Haiku 4.5	imcs21	test	10230094	symptom_046	10230094	0.003814	1.5305815420579165	not_mentioned		not_mentioned	correct	ok	not_mentioned	released	unavailable
Haiku 4.5	imcs21	test	10230094	symptom_047	10230094	0.003814	1.5305815420579165	not_mentioned		not_mentioned	correct	ok	not_mentioned	released	unavailable
Haiku 4.5	imcs21	test	10230094	symptom_048	10230094	0.003814	1.5305815420579165	not_mentioned		not_mentioned	correct	ok	not_mentioned	released	unavailable
Haiku 4.5	imcs21	test	10230094	symptom_049	10230094	0.003814	1.5305815420579165	not_mentioned		not_mentioned	correct	ok	not_mentioned	released	unavailable
Haiku 4.5	imcs21	test	10230094	symptom_050	10230094	0.003814	1.5305815420579165	not_mentioned		not_mentioned	correct	ok	not_mentioned	released	unavailable
Haiku 4.5	imcs21	test	10230094	symptom_051	10230094	0.003814	1.5305815420579165	not_mentioned		not_mentioned	correct	ok	not_mentioned	released	unavailable
Haiku 4.5	imcs21	test	10230094	symptom_052	10230094	0.003814	1.5305815420579165	not_mentioned		not_mentioned	correct	ok	not_mentioned	released	unavailable
Haiku 4.5	imcs21	test	10230094	symptom_053	10230094	0.003814	1.5305815420579165	not_mentioned		not_mentioned	correct	ok	not_mentioned	released	unavailable
Haiku 4.5	imcs21	test	10230094	symptom_054	10230094	0.003814	1.5305815420579165	not_mentioned		not_mentioned	correct	ok	not_mentioned	released	unavailable
Haiku 4.5	imcs21	test	10230094	symptom_055	10230094	0.003814	1.5305815420579165	not_mentioned		not_mentioned	correct	ok	not_mentioned	released	unavailable
Haiku 4.5	imcs21	test	10230094	symptom_056	10230094	0.003814	1.5305815420579165	not_mentioned		not_mentioned	correct	ok	not_mentioned	released	unavailable
Haiku 4.5	imcs21	test	10230094	symptom_057	10230094	0.003814	1.5305815420579165	not_mentioned		not_mentioned	correct	ok	not_mentioned	released	unavailable
Haiku 4.5	imcs21	test	10230094	symptom_058	10230094	0.003814	1.5305815420579165	not_mentioned		not_mentioned	correct	ok	not_mentioned	released	unavailable
Haiku 4.5	imcs21	test	10230094	symptom_059	10230094	0.003814	1.5305815420579165	not_mentioned		not_mentioned	correct	ok	not_mentioned	released	unavailable
Haiku 4.5	imcs21	test	10230094	symptom_060	10230094	0.003814	1.5305815420579165	not_mentioned		not_mentioned	correct	ok	not_mentioned	released	unavailable
Haiku 4.5	imcs21	test	10230094	symptom_061	10230094	0.003814	1.5305815420579165	not_mentioned		not_mentioned	correct	ok	not_mentioned	released	unavailable
Haiku 4.5	imcs21	test	10230094	symptom_062	10230094	0.003814	1.5305815420579165	not_mentioned		not_mentioned	correct	ok	not_mentioned	released	unavailable
Haiku 4.5	imcs21	test	10230094	symptom_063	10230094	0.003814	1.5305815420579165	not_mentioned		not_mentioned	correct	ok	not_mentioned	released	unavailable
Haiku 4.5	imcs21	test	10230094	symptom_064	10230094	0.003814	1.5305815420579165	not_mentioned		not_mentioned	correct	ok	not_mentioned	released	unavailable
Haiku 4.5	imcs21	test	10230094	symptom_065	10230094	0.003814	1.5305815420579165	not_mentioned		not_mentioned	correct	ok	not_mentioned	released	unavailable
Haiku 4.5	imcs21	test	10230094	symptom_066	10230094	0.003814	1.5305815420579165	not_mentioned		not_mentioned	correct	ok	not_mentioned	released	unavailable
Haiku 4.5	imcs21	test	10230094	symptom_067	10230094	0.003814	1.5305815420579165	not_mentioned		not_mentioned	correct	ok	not_mentioned	released	unavailable
Haiku 4.5	imcs21	test	10230094	symptom_068	10230094	0.003814	1.5305815420579165	not_mentioned		not_mentioned	correct	ok	not_mentioned	released	unavailable
Haiku 4.5	imcs21	test	10230094	symptom_069	10230094	0.003814	1.5305815420579165	not_mentioned		not_mentioned	correct	ok	not_mentioned	released	unavailable
Haiku 4.5	imcs21	test	10230094	symptom_070	10230094	0.003814	1.5305815420579165	not_mentioned		not_mentioned	correct	ok	not_mentioned	released	unavailable
Haiku 4.5	imcs21	test	10230094	symptom_071	10230094	0.003814	1.5305815420579165	not_mentioned		not_mentioned	correct	ok	not_mentioned	released	unavailable
Haiku 4.5	imcs21	test	10230094	symptom_072	10230094	0.003814	1.5305815420579165	not_mentioned		not_mentioned	correct	ok	not_mentioned	released	unavailable
Haiku 4.5	imcs21	test	10230094	symptom_073	10230094	0.003814	1.5305815420579165	not_mentioned		not_mentioned	correct	ok	not_mentioned	released	unavailable
Haiku 4.5	imcs21	test	10230094	symptom_074	10230094	0.003814	1.5305815420579165	not_mentioned		not_mentioned	correct	ok	not_mentioned	released	unavailable
Haiku 4.5	imcs21	test	10230094	symptom_075	10230094	0.003814	1.5305815420579165	not_mentioned		not_mentioned	correct	ok	not_mentioned	released	unavailable
Haiku 4.5	imcs21	test	10230094	symptom_076	10230094	0.003814	1.5305815420579165	not_mentioned		not_mentioned	correct	ok	not_mentioned	released	unavailable
Haiku 4.5	imcs21	test	10230094	symptom_077	10230094	0.003814	1.5305815420579165	not_mentioned		not_mentioned	correct	ok	not_mentioned	released	unavailable
Haiku 4.5	imcs21	test	10230094	symptom_078	10230094	0.003814	1.5305815420579165	not_mentioned		not_mentioned	correct	ok	not_mentioned	released	unavailable
Haiku 4.5	imcs21	test	10230094	symptom_079	10230094	0.003814	1.5305815420579165	not_mentioned		not_mentioned	correct	ok	not_mentioned	released	unavailable
Haiku 4.5	imcs21	test	10230094	symptom_080	10230094	0.003814	1.5305815420579165	not_mentioned		not_mentioned	correct	ok	not_mentioned	released	unavailable
Haiku 4.5	imcs21	test	10230094	symptom_081	10230094	0.003814	1.5305815420579165	not_mentioned		not_mentioned	correct	ok	not_mentioned	released	unavailable
Haiku 4.5	imcs21	test	10230094	symptom_082	10230094	0.003814	1.5305815420579165	not_mentioned		not_mentioned	correct	ok	not_mentioned	released	unavailable
Haiku 4.5	imcs21	test	10230094	symptom_083	10230094	0.003814	1.5305815420579165	not_mentioned		not_mentioned	correct	ok	not_mentioned	released	unavailable
Haiku 4.5	imcs21	test	10230094	symptom_084	10230094	0.003814	1.5305815420579165	not_mentioned		not_mentioned	correct	ok	not_mentioned	released	unavailable
Haiku 4.5	imcs21	test	10230094	symptom_085	10230094	0.003814	1.5305815420579165	not_mentioned		not_mentioned	correct	ok	not_mentioned	released	unavailable
Haiku 4.5	imcs21	test	10230094	symptom_086	10230094	0.003814	1.5305815420579165	not_mentioned		not_mentioned	correct	ok	not_mentioned	released	unavailable
Haiku 4.5	imcs21	test	10230094	symptom_087	10230094	0.003814	1.5305815420579165	not_mentioned		not_mentioned	correct	ok	not_mentioned	released	unavailable
Haiku 4.5	imcs21	test	10230094	symptom_088	10230094	0.003814	1.5305815420579165	not_mentioned		not_mentioned	correct	ok	not_mentioned	released	unavailable
Haiku 4.5	imcs21	test	10230094	symptom_089	10230094	0.003814	1.5305815420579165	not_mentioned		not_mentioned	correct	ok	not_mentioned	released	unavailable
Haiku 4.5	imcs21	test	10230094	symptom_090	10230094	0.003814	1.5305815420579165	not_mentioned		not_mentioned	correct	ok	not_mentioned	released	unavailable
Haiku 4.5	imcs21	test	10230094	symptom_091	10230094	0.003814	1.5305815420579165	not_mentioned		not_mentioned	correct	ok	not_mentioned	released	unavailable
Haiku 4.5	imcs21	test	10230094	symptom_092	10230094	0.003814	1.5305815420579165	not_mentioned		not_mentioned	correct	ok	not_mentioned	released	unavailable
Haiku 4.5	imcs21	test	10230094	symptom_093	10230094	0.003814	1.5305815420579165	not_mentioned		not_mentioned	correct	ok	not_mentioned	released	unavailable
Haiku 4.5	imcs21	test	10230094	symptom_094	10230094	0.003814	1.5305815420579165	not_mentioned		not_mentioned	correct	ok	not_mentioned	released	unavailable
Haiku 4.5	imcs21	test	10230094	symptom_095	10230094	0.003814	1.5305815420579165	not_mentioned		not_mentioned	correct	ok	not_mentioned	released	unavailable
Haiku 4.5	imcs21	test	10230094	symptom_096	10230094	0.003814	1.5305815420579165	not_mentioned		not_mentioned	correct	ok	not_mentioned	released	unavailable
Haiku 4.5	imcs21	test	10230094	symptom_097	10230094	0.003814	1.5305815420579165	not_mentioned		not_mentioned	correct	ok	not_mentioned	released	unavailable
Haiku 4.5	imcs21	test	10230094	symptom_098	10230094	0.003814	1.5305815420579165	not_mentioned		not_mentioned	correct	ok	not_mentioned	released	unavailable
Haiku 4.5	imcs21	test	10230094	symptom_099	10230094	0.003814	1.5305815420579165	not_mentioned		not_mentioned	correct	ok	not_mentioned	released	unavailable
Haiku 4.5	imcs21	test	10230094	symptom_100	10230094	0.003814	1.5305815420579165	not_mentioned		not_mentioned	correct	ok	not_mentioned	released	unavailable
Haiku 4.5	imcs21	test	10230094	symptom_101	10230094	0.003814	1.5305815420579165	not_mentioned		not_mentioned	correct	ok	not_mentioned	released	unavailable
Haiku 4.5	imcs21	test	10230094	symptom_102	10230094	0.003814	1.5305815420579165	not_mentioned		not_mentioned	correct	ok	not_mentioned	released	unavailable
Haiku 4.5	imcs21	test	10230094	symptom_103	10230094	0.003814	1.5305815420579165	not_mentioned		not_mentioned	correct	ok	not_mentioned	released	unavailable
Haiku 4.5	imcs21	test	10230094	symptom_104	10230094	0.003814	1.5305815420579165	not_mentioned		not_mentioned	correct	ok	not_mentioned	released	unavailable
Haiku 4.5	imcs21	test	10230094	symptom_105	10230094	0.003814	1.5305815420579165	not_mentioned		not_mentioned	correct	ok	not_mentioned	released	unavailable
Haiku 4.5	imcs21	test	10230094	symptom_106	10230094	0.003814	1.5305815420579165	not_mentioned		not_mentioned	correct	ok	not_mentioned	released	unavailable
Haiku 4.5	imcs21	test	10230094	symptom_107	10230094	0.003814	1.5305815420579165	not_mentioned		not_mentioned	correct	ok	not_mentioned	released	unavailable
Haiku 4.5	imcs21	test	10230094	symptom_108	10230094	0.003814	1.5305815420579165	not_mentioned		not_mentioned	correct	ok	not_mentioned	released	unavailable
Haiku 4.5	imcs21	test	10230094	symptom_109	10230094	0.003814	1.5305815420579165	not_mentioned		not_mentioned	correct	ok	not_mentioned	released	unavailable
Haiku 4.5	imcs21	test	10230094	symptom_110	10230094	0.003814	1.5305815420579165	not_mentioned		not_mentioned	correct	ok	not_mentioned	released	unavailable
Haiku 4.5	imcs21	test	10230094	symptom_111	10230094	0.003814	1.5305815420579165	not_mentioned		not_mentioned	correct	ok	not_mentioned	released	unavailable
Haiku 4.5	imcs21	test	10230094	symptom_112	10230094	0.003814	1.5305815420579165	not_mentioned		not_mentioned	correct	ok	not_mentioned	released	unavailable
Haiku 4.5	imcs21	test	10230094	symptom_113	10230094	0.003814	1.5305815420579165	not_mentioned		not_mentioned	correct	ok	not_mentioned	released	unavailable
Haiku 4.5	imcs21	test	10230094	symptom_114	10230094	0.003814	1.5305815420579165	not_mentioned		not_mentioned	correct	ok	not_mentioned	released	unavailable
Haiku 4.5	imcs21	test	10230094	symptom_115	10230094	0.003814	1.5305815420579165	not_mentioned		not_mentioned	correct	ok	not_mentioned	released	unavailable
Haiku 4.5	imcs21	test	10230094	symptom_116	10230094	0.003814	1.5305815420579165	not_mentioned		not_mentioned	correct	ok	not_mentioned	released	unavailable
Haiku 4.5	imcs21	test	10230094	symptom_117	10230094	0.003814	1.5305815420579165	not_mentioned		not_mentioned	correct	ok	not_mentioned	released	unavailable
Haiku 4.5	imcs21	test	10230094	symptom_118	10230094	0.003814	1.5305815420579165	not_mentioned		not_mentioned	correct	ok	not_mentioned	released	unavailable
Haiku 4.5	imcs21	test	10230094	symptom_119	10230094	0.003814	1.5305815420579165	not_mentioned		not_mentioned	correct	ok	not_mentioned	released	unavailable
Haiku 4.5	imcs21	test	10230094	symptom_120	10230094	0.003814	1.5305815420579165	not_mentioned		not_mentioned	correct	ok	not_mentioned	released	unavailable
Haiku 4.5	imcs21	test	10230094	symptom_121	10230094	0.003814	1.5305815420579165	not_mentioned		not_mentioned	correct	ok	not_mentioned	released	unavailable
Haiku 4.5	imcs21	test	10230094	symptom_122	10230094	0.003814	1.5305815420579165	not_mentioned		not_mentioned	correct	ok	not_mentioned	released	unavailable
Haiku 4.5	imcs21	test	10230094	symptom_123	10230094	0.003814	1.5305815420579165	not_mentioned		not_mentioned	correct	ok	not_mentioned	released	unavailable
Haiku 4.5	imcs21	test	10230094	symptom_124	10230094	0.003814	1.5305815420579165	not_mentioned		not_mentioned	correct	ok	not_mentioned	released	unavailable
Haiku 4.5	imcs21	test	10230094	symptom_125	10230094	0.003814	1.5305815420579165	not_mentioned		not_mentioned	correct	ok	not_mentioned	released	unavailable
Haiku 4.5	imcs21	test	10230094	symptom_126	10230094	0.003814	1.5305815420579165	not_mentioned		not_mentioned	correct	ok	not_mentioned	released	unavailable
Haiku 4.5	imcs21	test	10230094	symptom_127	10230094	0.003814	1.5305815420579165	not_mentioned		not_mentioned	correct	ok	not_mentioned	released	unavailable
Haiku 4.5	imcs21	test	10230094	symptom_128	10230094	0.003814	1.5305815420579165	not_mentioned		not_mentioned	correct	ok	not_mentioned	released	unavailable
Haiku 4.5	imcs21	test	10230094	symptom_129	10230094	0.003814	1.5305815420579165	not_mentioned		not_mentioned	correct	ok	not_mentioned	released	unavailable
Haiku 4.5	imcs21	test	10230094	symptom_130	10230094	0.003814	1.5305815420579165	not_mentioned		not_mentioned	correct	ok	not_mentioned	released	unavailable
Haiku 4.5	imcs21	test	10230094	symptom_131	10230094	0.003814	1.5305815420579165	not_mentioned		not_mentioned	correct	ok	not_mentioned	released	unavailable
Haiku 4.5	imcs21	test	10230094	symptom_132	10230094	0.003814	1.5305815420579165	not_mentioned		not_mentioned	correct	ok	not_mentioned	released	unavailable
Haiku 4.5	imcs21	test	10230094	symptom_133	10230094	0.003814	1.5305815420579165	not_mentioned		not_mentioned	correct	ok	not_mentioned	released	unavailable
Haiku 4.5	imcs21	test	10230094	symptom_134	10230094	0.003814	1.5305815420579165	not_mentioned		not_mentioned	correct	ok	not_mentioned	released	unavailable
Haiku 4.5	imcs21	test	10230094	symptom_135	10230094	0.003814	1.5305815420579165	not_mentioned		not_mentioned	correct	ok	not_mentioned	released	unavailable
Haiku 4.5	imcs21	test	10230094	symptom_136	10230094	0.003814	1.5305815420579165	not_mentioned		not_mentioned	correct	ok	not_mentioned	released	unavailable
Haiku 4.5	imcs21	test	10230094	symptom_137	10230094	0.003814	1.5305815420579165	not_mentioned		not_mentioned	correct	ok	not_mentioned	released	unavailable
Haiku 4.5	imcs21	test	10230094	symptom_138	10230094	0.003814	1.5305815420579165	not_mentioned		not_mentioned	correct	ok	not_mentioned	released	unavailable
Haiku 4.5	imcs21	test	10230094	symptom_139	10230094	0.003814	1.5305815420579165	not_mentioned		not_mentioned	correct	ok	not_mentioned	released	unavailable
Haiku 4.5	imcs21	test	10230094	symptom_140	10230094	0.003814	1.5305815420579165	not_mentioned		not_mentioned	correct	ok	not_mentioned	released	unavailable
Haiku 4.5	imcs21	test	10230094	symptom_141	10230094	0.003814	1.5305815420579165	not_mentioned		not_mentioned	correct	ok	not_mentioned	released	unavailable
Haiku 4.5	imcs21	test	10230094	symptom_142	10230094	0.003814	1.5305815420579165	not_mentioned		not_mentioned	correct	ok	not_mentioned	released	unavailable
Haiku 4.5	imcs21	test	10230094	symptom_143	10230094	0.003814	1.5305815420579165	not_mentioned		not_mentioned	correct	ok	not_mentioned	released	unavailable
Haiku 4.5	imcs21	test	10230094	symptom_144	10230094	0.003814	1.5305815420579165	not_mentioned		not_mentioned	correct	ok	not_mentioned	released	unavailable
Haiku 4.5	imcs21	test	10230094	symptom_145	10230094	0.003814	1.5305815420579165	not_mentioned		not_mentioned	correct	ok	not_mentioned	released	unavailable
Haiku 4.5	imcs21	test	10230094	symptom_146	10230094	0.003814	1.5305815420579165	not_mentioned		not_mentioned	correct	ok	not_mentioned	released	unavailable
Haiku 4.5	imcs21	test	10230094	symptom_147	10230094	0.003814	1.5305815420579165	not_mentioned		not_mentioned	correct	ok	not_mentioned	released	unavailable
Haiku 4.5	imcs21	test	10230094	symptom_148	10230094	0.003814	1.5305815420579165	not_mentioned		not_mentioned	correct	ok	not_mentioned	released	unavailable
Haiku 4.5	imcs21	test	10230094	symptom_149	10230094	0.003814	1.5305815420579165	not_mentioned		not_mentioned	correct	ok	not_mentioned	released	unavailable
Haiku 4.5	imcs21	test	10230094	symptom_150	10230094	0.003814	1.5305815420579165	not_mentioned		not_mentioned	correct	ok	not_mentioned	released	unavailable
Haiku 4.5	imcs21	test	10230094	symptom_151	10230094	0.003814	1.5305815420579165	not_mentioned		not_mentioned	correct	ok	not_mentioned	released	unavailable
Haiku 4.5	imcs21	test	10230094	symptom_152	10230094	0.003814	1.5305815420579165	not_mentioned		not_mentioned	correct	ok	not_mentioned	released	unavailable
Haiku 4.5	imcs21	test	10230094	symptom_153	10230094	0.003814	1.5305815420579165	not_mentioned		not_mentioned	correct	ok	not_mentioned	released	unavailable
Haiku 4.5	imcs21	test	10230094	symptom_154	10230094	0.003814	1.5305815420579165	not_mentioned		not_mentioned	correct	ok	not_mentioned	released	unavailable
Haiku 4.5	imcs21	test	10230094	symptom_155	10230094	0.003814	1.5305815420579165	not_mentioned		not_mentioned	correct	ok	not_mentioned	released	unavailable
Haiku 4.5	imcs21	test	10230094	symptom_156	10230094	0.003814	1.5305815420579165	not_mentioned		not_mentioned	correct	ok	not_mentioned	released	unavailable
Haiku 4.5	imcs21	test	10230094	symptom_157	10230094	0.003814	1.5305815420579165	not_mentioned		not_mentioned	correct	ok	not_mentioned	released	unavailable
Haiku 4.5	imcs21	test	10230094	symptom_158	10230094	0.003814	1.5305815420579165	not_mentioned		not_mentioned	correct	ok	not_mentioned	released	unavailable
Haiku 4.5	imcs21	test	10230094	symptom_159	10230094	0.003814	1.5305815420579165	not_mentioned		not_mentioned	correct	ok	not_mentioned	released	unavailable
Haiku 4.5	imcs21	test	10230094	symptom_160	10230094	0.003814	1.5305815420579165	not_mentioned		not_mentioned	correct	ok	not_mentioned	released	unavailable
Haiku 4.5	imcs21	test	10230094	symptom_161	10230094	0.003814	1.5305815420579165	not_mentioned		not_mentioned	correct	ok	not_mentioned	released	unavailable
Haiku 4.5	imcs21	test	10230094	symptom_162	10230094	0.003814	1.5305815420579165	not_mentioned		not_mentioned	correct	ok	not_mentioned	released	unavailable
Haiku 4.5	imcs21	test	10230094	symptom_163	10230094	0.003814	1.5305815420579165	not_mentioned		not_mentioned	correct	ok	not_mentioned	released	unavailable
Haiku 4.5	imcs21	test	10230094	symptom_164	10230094	0.003814	1.5305815420579165	not_mentioned		not_mentioned	correct	ok	not_mentioned	released	unavailable
Haiku 4.5	imcs21	test	10230094	symptom_165	10230094	0.003814	1.5305815420579165	not_mentioned		not_mentioned	correct	ok	not_mentioned	released	unavailable
Haiku 4.5	imcs21	test	10230094	symptom_166	10230094	0.003814	1.5305815420579165	not_mentioned		not_mentioned	correct	ok	not_mentioned	released	unavailable
Haiku 4.5	imcs21	test	10230094	symptom_167	10230094	0.003814	1.5305815420579165	not_mentioned		not_mentioned	correct	ok	not_mentioned	released	unavailable
Haiku 4.5	imcs21	test	10230094	symptom_168	10230094	0.003814	1.5305815420579165	not_mentioned		not_mentioned	correct	ok	not_mentioned	released	unavailable
Haiku 4.5	imcs21	test	10230094	symptom_169	10230094	0.003814	1.5305815420579165	not_mentioned		not_mentioned	correct	ok	not_mentioned	released	unavailable
Haiku 4.5	imcs21	test	10230094	symptom_170	10230094	0.003814	1.5305815420579165	not_mentioned		not_mentioned	correct	ok	not_mentioned	released	unavailable
Haiku 4.5	imcs21	test	10230094	symptom_171	10230094	0.003814	1.5305815420579165	not_mentioned		not_mentioned	correct	ok	not_mentioned	released	unavailable
Haiku 4.5	imcs21	test	10230094	symptom_172	10230094	0.003814	1.5305815420579165	not_mentioned		not_mentioned	correct	ok	not_mentioned	released	unavailable
Haiku 4.5	imcs21	test	10230094	symptom_173	10230094	0.003814	1.5305815420579165	not_mentioned		not_mentioned	correct	ok	not_mentioned	released	unavailable
Haiku 4.5	imcs21	test	10230094	symptom_174	10230094	0.003814	1.5305815420579165	not_mentioned		not_mentioned	correct	ok	not_mentioned	released	unavailable
Haiku 4.5	imcs21	test	10230094	symptom_175	10230094	0.003814	1.5305815420579165	not_mentioned		not_mentioned	correct	ok	not_mentioned	released	unavailable
Haiku 4.5	imcs21	test	10230094	symptom_176	10230094	0.003814	1.5305815420579165	not_mentioned		not_mentioned	correct	ok	not_mentioned	released	unavailable
Haiku 4.5	imcs21	test	10230094	symptom_177	10230094	0.003814	1.5305815420579165	not_mentioned		not_mentioned	correct	ok	not_mentioned	released	unavailable
Haiku 4.5	imcs21	test	10230094	symptom_178	10230094	0.003814	1.5305815420579165	not_mentioned		not_mentioned	correct	ok	not_mentioned	released	unavailable
Haiku 4.5	imcs21	test	10230094	symptom_179	10230094	0.003814	1.5305815420579165	not_mentioned		not_mentioned	correct	ok	not_mentioned	released	unavailable
Haiku 4.5	imcs21	test	10230094	symptom_180	10230094	0.003814	1.5305815420579165	not_mentioned		not_mentioned	correct	ok	not_mentioned	released	unavailable
Haiku 4.5	imcs21	test	10230094	symptom_181	10230094	0.003814	1.5305815420579165	not_mentioned		not_mentioned	correct	ok	not_mentioned	released	unavailable
Haiku 4.5	imcs21	test	10230094	symptom_182	10230094	0.003814	1.5305815420579165	not_mentioned		not_mentioned	correct	ok	not_mentioned	released	unavailable
Haiku 4.5	imcs21	test	10230094	symptom_183	10230094	0.003814	1.5305815420579165	not_mentioned		not_mentioned	correct	ok	not_mentioned	released	unavailable
Haiku 4.5	imcs21	test	10230094	symptom_184	10230094	0.003814	1.5305815420579165	not_mentioned		not_mentioned	correct	ok	not_mentioned	released	unavailable
Haiku 4.5	imcs21	test	10230094	symptom_185	10230094	0.003814	1.5305815420579165	not_mentioned		not_mentioned	correct	ok	not_mentioned	released	unavailable
Haiku 4.5	imcs21	test	10230094	symptom_186	10230094	0.003814	1.5305815420579165	not_mentioned		not_mentioned	correct	ok	not_mentioned	released	unavailable
Haiku 4.5	imcs21	test	10230094	symptom_187	10230094	0.003814	1.5305815420579165	not_mentioned		not_mentioned	correct	ok	not_mentioned	released	unavailable
Haiku 4.5	imcs21	test	10230094	symptom_188	10230094	0.003814	1.5305815420579165	not_mentioned		not_mentioned	correct	ok	not_mentioned	released	unavailable
Haiku 4.5	imcs21	test	10230094	symptom_189	10230094	0.003814	1.5305815420579165	not_mentioned		not_mentioned	correct	ok	not_mentioned	released	unavailable
Haiku 4.5	imcs21	test	10230094	symptom_190	10230094	0.003814	1.5305815420579165	not_mentioned		not_mentioned	correct	ok	not_mentioned	released	unavailable
Haiku 4.5	imcs21	test	10230094	symptom_191	10230094	0.003814	1.5305815420579165	not_mentioned		not_mentioned	correct	ok	not_mentioned	released	unavailable
Haiku 4.5	imcs21	test	10230094	symptom_192	10230094	0.003814	1.5305815420579165	not_mentioned		not_mentioned	correct	ok	not_mentioned	released	unavailable
Haiku 4.5	imcs21	test	10230094	symptom_193	10230094	0.003814	1.5305815420579165	not_mentioned		not_mentioned	correct	ok	not_mentioned	released	unavailable
Haiku 4.5	imcs21	test	10230094	symptom_194	10230094	0.003814	1.5305815420579165	not_mentioned		not_mentioned	correct	ok	not_mentioned	released	unavailable
Haiku 4.5	imcs21	test	10230094	symptom_195	10230094	0.003814	1.5305815420579165	not_mentioned		not_mentioned	correct	ok	not_mentioned	released	unavailable
Haiku 4.5	imcs21	test	10230094	symptom_196	10230094	0.003814	1.5305815420579165	not_mentioned		not_mentioned	correct	ok	not_mentioned	released	unavailable
Haiku 4.5	imcs21	test	10230094	symptom_197	10230094	0.003814	1.5305815420579165	not_mentioned		not_mentioned	correct	ok	not_mentioned	released	unavailable
Haiku 4.5	imcs21	test	10230094	symptom_198	10230094	0.003814	1.5305815420579165	not_mentioned		not_mentioned	correct	ok	not_mentioned	released	unavailable
Haiku 4.5	imcs21	test	10230094	symptom_199	10230094	0.003814	1.5305815420579165	not_mentioned		not_mentioned	correct	ok	not_mentioned	released	unavailable
Haiku 4.5	imcs21	test	10230094	symptom_200	10230094	0.003814	1.5305815420579165	not_mentioned		not_mentioned	correct	ok	not_mentioned	released	unavailable
Haiku 4.5	imcs21	test	10230094	symptom_201	10230094	0.003814	1.5305815420579165	not_mentioned		not_mentioned	correct	ok	not_mentioned	released	unavailable
Haiku 4.5	imcs21	test	10230094	symptom_202	10230094	0.003814	1.5305815420579165	not_mentioned		not_mentioned	correct	ok	not_mentioned	released	unavailable
Haiku 4.5	imcs21	test	10230094	symptom_203	10230094	0.003814	1.5305815420579165	not_mentioned		not_mentioned	correct	ok	not_mentioned	released	unavailable
Haiku 4.5	imcs21	test	10230094	symptom_204	10230094	0.003814	1.5305815420579165	not_mentioned		not_mentioned	correct	ok	not_mentioned	released	unavailable
Haiku 4.5	imcs21	test	10230094	symptom_205	10230094	0.003814	1.5305815420579165	not_mentioned		not_mentioned	correct	ok	not_mentioned	released	unavailable
Haiku 4.5	imcs21	test	10230094	symptom_206	10230094	0.003814	1.5305815420579165	not_mentioned		not_mentioned	correct	ok	not_mentioned	released	unavailable
Haiku 4.5	imcs21	test	10230094	symptom_207	10230094	0.003814	1.5305815420579165	not_mentioned		not_mentioned	correct	ok	not_mentioned	released	unavailable
Haiku 4.5	imcs21	test	10230094	symptom_208	10230094	0.003814	1.5305815420579165	not_mentioned		not_mentioned	correct	ok	not_mentioned	released	unavailable
Haiku 4.5	imcs21	test	10230094	symptom_209	10230094	0.003814	1.5305815420579165	not_mentioned		not_mentioned	correct	ok	not_mentioned	released	unavailable
Haiku 4.5	imcs21	test	10230094	symptom_210	10230094	0.003814	1.5305815420579165	not_mentioned		not_mentioned	correct	ok	not_mentioned	released	unavailable
Haiku 4.5	imcs21	test	10230094	symptom_211	10230094	0.003814	1.5305815420579165	not_mentioned		not_mentioned	correct	ok	not_mentioned	released	unavailable
Haiku 4.5	imcs21	test	10230094	symptom_212	10230094	0.003814	1.5305815420579165	not_mentioned		not_mentioned	correct	ok	not_mentioned	released	unavailable
Haiku 4.5	imcs21	test	10230094	symptom_213	10230094	0.003814	1.5305815420579165	not_mentioned		not_mentioned	correct	ok	not_mentioned	released	unavailable
Haiku 4.5	imcs21	test	10230094	symptom_214	10230094	0.003814	1.5305815420579165	not_mentioned		not_mentioned	correct	ok	not_mentioned	released	unavailable
Haiku 4.5	imcs21	test	10230094	symptom_215	10230094	0.003814	1.5305815420579165	not_mentioned		not_mentioned	correct	ok	not_mentioned	released	unavailable
Haiku 4.5	imcs21	test	10230094	symptom_216	10230094	0.003814	1.5305815420579165	not_mentioned		not_mentioned	correct	ok	not_mentioned	released	unavailable
Haiku 4.5	imcs21	test	10230094	symptom_217	10230094	0.003814	1.5305815420579165	not_mentioned		not_mentioned	correct	ok	not_mentioned	released	unavailable
Haiku 4.5	imcs21	test	10230094	symptom_218	10230094	0.003814	1.5305815420579165	not_mentioned		not_mentioned	correct	ok	not_mentioned	released	unavailable
Haiku 4.5	imcs21	test	10230094	symptom_219	10230094	0.003814	1.5305815420579165	not_mentioned		not_mentioned	correct	ok	not_mentioned	released	unavailable
Haiku 4.5	imcs21	test	10230094	symptom_220	10230094	0.003814	1.5305815420579165	not_mentioned		not_mentioned	correct	ok	not_mentioned	released	unavailable
Haiku 4.5	imcs21	test	10230094	symptom_221	10230094	0.003814	1.5305815420579165	not_mentioned		not_mentioned	correct	ok	not_mentioned	released	unavailable
Haiku 4.5	imcs21	test	10230094	symptom_222	10230094	0.003814	1.5305815420579165	not_mentioned		not_mentioned	correct	ok	not_mentioned	released	unavailable
Haiku 4.5	imcs21	test	10230094	symptom_223	10230094	0.003814	1.5305815420579165	not_mentioned		not_mentioned	correct	ok	not_mentioned	released	unavailable
Haiku 4.5	imcs21	test	10230094	symptom_224	10230094	0.003814	1.5305815420579165	not_mentioned		not_mentioned	correct	ok	not_mentioned	released	unavailable
Haiku 4.5	imcs21	test	10230094	symptom_225	10230094	0.003814	1.5305815420579165	not_mentioned		not_mentioned	correct	ok	not_mentioned	released	unavailable
Haiku 4.5	imcs21	test	10230094	symptom_226	10230094	0.003814	1.5305815420579165	not_mentioned		not_mentioned	correct	ok	not_mentioned	released	unavailable
Haiku 4.5	imcs21	test	10230094	symptom_227	10230094	0.003814	1.5305815420579165	not_mentioned		not_mentioned	correct	ok	not_mentioned	released	unavailable
Haiku 4.5	imcs21	test	10230094	symptom_228	10230094	0.003814	1.5305815420579165	not_mentioned		not_mentioned	correct	ok	not_mentioned	released	unavailable
Haiku 4.5	imcs21	test	10230094	symptom_229	10230094	0.003814	1.5305815420579165	not_mentioned		not_mentioned	correct	ok	not_mentioned	released	unavailable
Haiku 4.5	imcs21	test	10230094	symptom_230	10230094	0.003814	1.5305815420579165	not_mentioned		not_mentioned	correct	ok	not_mentioned	released	unavailable
Haiku 4.5	imcs21	test	10230094	symptom_231	10230094	0.003814	1.5305815420579165	not_mentioned		not_mentioned	correct	ok	not_mentioned	released	unavailable
Haiku 4.5	imcs21	test	10230094	symptom_232	10230094	0.003814	1.5305815420579165	not_mentioned		not_mentioned	correct	ok	not_mentioned	released	unavailable
Haiku 4.5	imcs21	test	10230094	symptom_233	10230094	0.003814	1.5305815420579165	not_mentioned		not_mentioned	correct	ok	not_mentioned	released	unavailable
Haiku 4.5	imcs21	test	10230094	symptom_234	10230094	0.003814	1.5305815420579165	not_mentioned		not_mentioned	correct	ok	not_mentioned	released	unavailable
Haiku 4.5	imcs21	test	10230094	symptom_235	10230094	0.003814	1.5305815420579165	not_mentioned		not_mentioned	correct	ok	not_mentioned	released	unavailable
Haiku 4.5	imcs21	test	10230094	symptom_236	10230094	0.003814	1.5305815420579165	not_mentioned		not_mentioned	correct	ok	not_mentioned	released	unavailable
Haiku 4.5	imcs21	test	10230094	symptom_237	10230094	0.003814	1.5305815420579165	not_mentioned		not_mentioned	correct	ok	not_mentioned	released	unavailable
Haiku 4.5	imcs21	test	10230094	symptom_238	10230094	0.003814	1.5305815420579165	not_mentioned		not_mentioned	correct	ok	not_mentioned	released	unavailable
Haiku 4.5	imcs21	test	10230094	symptom_239	10230094	0.003814	1.5305815420579165	not_mentioned		not_mentioned	correct	ok	not_mentioned	released	unavailable
Haiku 4.5	imcs21	test	10230094	symptom_240	10230094	0.003814	1.5305815420579165	not_mentioned		not_mentioned	correct	ok	not_mentioned	released	unavailable
Haiku 4.5	imcs21	test	10230094	symptom_241	10230094	0.003814	1.5305815420579165	not_mentioned		not_mentioned	correct	ok	not_mentioned	released	unavailable
Haiku 4.5	imcs21	test	10230094	symptom_242	10230094	0.003814	1.5305815420579165	not_mentioned		not_mentioned	correct	ok	not_mentioned	released	unavailable
Haiku 4.5	imcs21	test	10230094	symptom_243	10230094	0.003814	1.5305815420579165	not_mentioned		not_mentioned	correct	ok	not_mentioned	released	unavailable
Haiku 4.5	imcs21	test	10230094	symptom_244	10230094	0.003814	1.5305815420579165	not_mentioned		not_mentioned	correct	ok	not_mentioned	released	unavailable
Haiku 4.5	imcs21	test	10230094	symptom_245	10230094	0.003814	1.5305815420579165	not_mentioned		not_mentioned	correct	ok	not_mentioned	released	unavailable
Haiku 4.5	imcs21	test	10230094	symptom_246	10230094	0.003814	1.5305815420579165	not_mentioned		not_mentioned	correct	ok	not_mentioned	released	unavailable
Haiku 4.5	imcs21	test	10230094	symptom_247	10230094	0.003814	1.5305815420579165	not_mentioned		not_mentioned	correct	ok	not_mentioned	released	unavailable
Haiku 4.5	imcs21	test	10230094	symptom_248	10230094	0.003814	1.5305815420579165	not_mentioned		not_mentioned	correct	ok	not_mentioned	released	unavailable
Haiku 4.5	imcs21	test	10230094	symptom_249	10230094	0.003814	1.5305815420579165	not_mentioned		not_mentioned	correct	ok	not_mentioned	released	unavailable
Haiku 4.5	imcs21	test	10230094	symptom_250	10230094	0.003814	1.5305815420579165	not_mentioned		not_mentioned	correct	ok	not_mentioned	released	unavailable
Haiku 4.5	imcs21	test	10230094	symptom_251	10230094	0.003814	1.5305815420579165	not_mentioned		not_mentioned	correct	ok	not_mentioned	released	unavailable
Haiku 4.5	imcs21	test	10230094	symptom_252	10230094	0.003814	1.5305815420579165	not_mentioned		not_mentioned	correct	ok	not_mentioned	released	unavailable
Haiku 4.5	imcs21	test	10230094	symptom_253	10230094	0.003814	1.5305815420579165	not_mentioned		not_mentioned	correct	ok	not_mentioned	released	unavailable
Haiku 4.5	imcs21	test	10230094	symptom_254	10230094	0.003814	1.5305815420579165	not_mentioned		not_mentioned	correct	ok	not_mentioned	released	unavailable
Haiku 4.5	imcs21	test	10230094	symptom_255	10230094	0.003814	1.5305815420579165	not_mentioned		not_mentioned	correct	ok	not_mentioned	released	unavailable
Haiku 4.5	imcs21	test	10230094	symptom_256	10230094	0.003814	1.5305815420579165	not_mentioned		not_mentioned	correct	ok	not_mentioned	released	unavailable
Haiku 4.5	imcs21	test	10230094	symptom_257	10230094	0.003814	1.5305815420579165	not_mentioned		not_mentioned	correct	ok	not_mentioned	released	unavailable
Haiku 4.5	imcs21	test	10230094	symptom_258	10230094	0.003814	1.5305815420579165	not_mentioned		not_mentioned	correct	ok	not_mentioned	released	unavailable
Haiku 4.5	imcs21	test	10230094	symptom_259	10230094	0.003814	1.5305815420579165	not_mentioned		not_mentioned	correct	ok	not_mentioned	released	unavailable
Haiku 4.5	imcs21	test	10230094	symptom_260	10230094	0.003814	1.5305815420579165	not_mentioned		not_mentioned	correct	ok	not_mentioned	released	unavailable
Haiku 4.5	imcs21	test	10230094	symptom_261	10230094	0.003814	1.5305815420579165	not_mentioned		not_mentioned	correct	ok	not_mentioned	released	unavailable
Haiku 4.5	imcs21	test	10230094	symptom_262	10230094	0.003814	1.5305815420579165	not_mentioned		not_mentioned	correct	ok	not_mentioned	released	unavailable
Haiku 4.5	imcs21	test	10230094	symptom_263	10230094	0.003814	1.5305815420579165	not_mentioned		not_mentioned	correct	ok	not_mentioned	released	unavailable
Haiku 4.5	imcs21	test	10230094	symptom_264	10230094	0.003814	1.5305815420579165	not_mentioned		not_mentioned	correct	ok	not_mentioned	released	unavailable
Haiku 4.5	imcs21	test	10230094	symptom_265	10230094	0.003814	1.5305815420579165	not_mentioned		not_mentioned	correct	ok	not_mentioned	released	unavailable
Haiku 4.5	imcs21	test	10230094	symptom_266	10230094	0.003814	1.5305815420579165	not_mentioned		not_mentioned	correct	ok	not_mentioned	released	unavailable
Haiku 4.5	imcs21	test	10230094	symptom_267	10230094	0.003814	1.5305815420579165	not_mentioned		not_mentioned	correct	ok	not_mentioned	released	unavailable
Haiku 4.5	imcs21	test	10230094	symptom_268	10230094	0.003814	1.5305815420579165	not_mentioned		not_mentioned	correct	ok	not_mentioned	released	unavailable
Haiku 4.5	imcs21	test	10230094	symptom_269	10230094	0.003814	1.5305815420579165	not_mentioned		not_mentioned	correct	ok	not_mentioned	released	unavailable
Haiku 4.5	imcs21	test	10230094	symptom_270	10230094	0.003814	1.5305815420579165	not_mentioned		not_mentioned	correct	ok	not_mentioned	released	unavailable
Haiku 4.5	imcs21	test	10230094	symptom_271	10230094	0.003814	1.5305815420579165	not_mentioned		not_mentioned	correct	ok	not_mentioned	released	unavailable
Haiku 4.5	imcs21	test	10230094	symptom_272	10230094	0.003814	1.5305815420579165	not_mentioned		not_mentioned	correct	ok	not_mentioned	released	unavailable
Haiku 4.5	imcs21	test	10230094	symptom_273	10230094	0.003814	1.5305815420579165	not_mentioned		not_mentioned	correct	ok	not_mentioned	released	unavailable
Haiku 4.5	imcs21	test	10230094	symptom_274	10230094	0.003814	1.5305815420579165	not_mentioned		not_mentioned	correct	ok	not_mentioned	released	unavailable
Haiku 4.5	imcs21	test	10230094	symptom_275	10230094	0.003814	1.5305815420579165	not_mentioned		not_mentioned	correct	ok	not_mentioned	released	unavailable
Haiku 4.5	imcs21	test	10230094	symptom_276	10230094	0.003814	1.5305815420579165	not_mentioned		not_mentioned	correct	ok	not_mentioned	released	unavailable
Haiku 4.5	imcs21	test	10230094	symptom_277	10230094	0.003814	1.5305815420579165	not_mentioned		not_mentioned	correct	ok	not_mentioned	released	unavailable
Haiku 4.5	imcs21	test	10230094	symptom_278	10230094	0.003814	1.5305815420579165	not_mentioned		not_mentioned	correct	ok	not_mentioned	released	unavailable
Haiku 4.5	imcs21	test	10230094	symptom_279	10230094	0.003814	1.5305815420579165	not_mentioned		not_mentioned	correct	ok	not_mentioned	released	unavailable
Haiku 4.5	imcs21	test	10230094	symptom_280	10230094	0.003814	1.5305815420579165	not_mentioned		not_mentioned	correct	ok	not_mentioned	released	unavailable
Haiku 4.5	imcs21	test	10230094	symptom_281	10230094	0.003814	1.5305815420579165	not_mentioned		not_mentioned	correct	ok	not_mentioned	released	unavailable
Haiku 4.5	imcs21	test	10230094	symptom_282	10230094	0.003814	1.5305815420579165	not_mentioned		not_mentioned	correct	ok	not_mentioned	released	unavailable
Haiku 4.5	imcs21	test	10230094	symptom_283	10230094	0.003814	1.5305815420579165	not_mentioned		not_mentioned	correct	ok	not_mentioned	released	unavailable
Haiku 4.5	imcs21	test	10230094	symptom_284	10230094	0.003814	1.5305815420579165	not_mentioned		not_mentioned	correct	ok	not_mentioned	released	unavailable
Haiku 4.5	imcs21	test	10230094	symptom_285	10230094	0.003814	1.5305815420579165	not_mentioned		not_mentioned	correct	ok	not_mentioned	released	unavailable
Haiku 4.5	imcs21	test	10230094	symptom_286	10230094	0.003814	1.5305815420579165	not_mentioned		not_mentioned	correct	ok	not_mentioned	released	unavailable
Haiku 4.5	imcs21	test	10230094	symptom_287	10230094	0.003814	1.5305815420579165	not_mentioned		not_mentioned	correct	ok	not_mentioned	released	unavailable
Haiku 4.5	imcs21	test	10230094	symptom_288	10230094	0.003814	1.5305815420579165	not_mentioned		not_mentioned	correct	ok	not_mentioned	released	unavailable
Haiku 4.5	imcs21	test	10230094	symptom_289	10230094	0.003814	1.5305815420579165	not_mentioned		not_mentioned	correct	ok	not_mentioned	released	unavailable
Haiku 4.5	imcs21	test	10230094	symptom_290	10230094	0.003814	1.5305815420579165	not_mentioned		not_mentioned	correct	ok	not_mentioned	released	unavailable
Haiku 4.5	imcs21	test	10230094	symptom_291	10230094	0.003814	1.5305815420579165	not_mentioned		not_mentioned	correct	ok	not_mentioned	released	unavailable
Haiku 4.5	imcs21	test	10230094	symptom_292	10230094	0.003814	1.5305815420579165	not_mentioned		not_mentioned	correct	ok	not_mentioned	released	unavailable
Haiku 4.5	imcs21	test	10230094	symptom_293	10230094	0.003814	1.5305815420579165	not_mentioned		not_mentioned	correct	ok	not_mentioned	released	unavailable
Haiku 4.5	imcs21	test	10230094	symptom_294	10230094	0.003814	1.5305815420579165	not_mentioned		not_mentioned	correct	ok	not_mentioned	released	unavailable
Haiku 4.5	imcs21	test	10230094	symptom_295	10230094	0.003814	1.5305815420579165	not_mentioned		not_mentioned	correct	ok	not_mentioned	released	unavailable
Haiku 4.5	imcs21	test	10230094	symptom_296	10230094	0.003814	1.5305815420579165	not_mentioned		not_mentioned	correct	ok	not_mentioned	released	unavailable
Haiku 4.5	imcs21	test	10230094	symptom_297	10230094	0.003814	1.5305815420579165	not_mentioned		not_mentioned	correct	ok	not_mentioned	released	unavailable
Haiku 4.5	imcs21	test	10230094	symptom_298	10230094	0.003814	1.5305815420579165	not_mentioned		not_mentioned	correct	ok	not_mentioned	released	unavailable
Haiku 4.5	imcs21	test	10230094	symptom_299	10230094	0.003814	1.5305815420579165	not_mentioned		not_mentioned	correct	ok	not_mentioned	released	unavailable
Haiku 4.5	imcs21	test	10230094	symptom_300	10230094	0.003814	1.5305815420579165	not_mentioned		not_mentioned	correct	ok	not_mentioned	released	unavailable
Haiku 4.5	imcs21	test	10230094	symptom_301	10230094	0.003814	1.5305815420579165	not_mentioned		not_mentioned	correct	ok	not_mentioned	released	unavailable
Haiku 4.5	imcs21	test	10230094	symptom_302	10230094	0.003814	1.5305815420579165	not_mentioned		not_mentioned	correct	ok	not_mentioned	released	unavailable
Haiku 4.5	imcs21	test	10230094	symptom_303	10230094	0.003814	1.5305815420579165	not_mentioned		not_mentioned	correct	ok	not_mentioned	released	unavailable
Haiku 4.5	imcs21	test	10230094	symptom_304	10230094	0.003814	1.5305815420579165	not_mentioned		not_mentioned	correct	ok	not_mentioned	released	unavailable
Haiku 4.5	imcs21	test	10230094	symptom_305	10230094	0.003814	1.5305815420579165	not_mentioned		not_mentioned	correct	ok	not_mentioned	released	unavailable
Haiku 4.5	imcs21	test	10230094	symptom_306	10230094	0.003814	1.5305815420579165	not_mentioned		not_mentioned	correct	ok	not_mentioned	released	unavailable
Haiku 4.5	imcs21	test	10230094	symptom_307	10230094	0.003814	1.5305815420579165	not_mentioned		not_mentioned	correct	ok	not_mentioned	released	unavailable
Haiku 4.5	imcs21	test	10230094	symptom_308	10230094	0.003814	1.5305815420579165	not_mentioned		not_mentioned	correct	ok	not_mentioned	released	unavailable
Haiku 4.5	imcs21	test	10230094	symptom_309	10230094	0.003814	1.5305815420579165	not_mentioned		not_mentioned	correct	ok	not_mentioned	released	unavailable
Haiku 4.5	imcs21	test	10230094	symptom_310	10230094	0.003814	1.5305815420579165	not_mentioned		not_mentioned	correct	ok	not_mentioned	released	unavailable
Haiku 4.5	imcs21	test	10230094	symptom_311	10230094	0.003814	1.5305815420579165	not_mentioned		not_mentioned	correct	ok	not_mentioned	released	unavailable
Haiku 4.5	imcs21	test	10230094	symptom_312	10230094	0.003814	1.5305815420579165	not_mentioned		not_mentioned	correct	ok	not_mentioned	released	unavailable
Haiku 4.5	imcs21	test	10230094	symptom_313	10230094	0.003814	1.5305815420579165	not_mentioned		not_mentioned	correct	ok	not_mentioned	released	unavailable
Haiku 4.5	imcs21	test	10230094	symptom_314	10230094	0.003814	1.5305815420579165	not_mentioned		not_mentioned	correct	ok	not_mentioned	released	unavailable
Haiku 4.5	imcs21	test	10230094	symptom_315	10230094	0.003814	1.5305815420579165	not_mentioned		not_mentioned	correct	ok	not_mentioned	released	unavailable
Haiku 4.5	imcs21	test	10230094	symptom_316	10230094	0.003814	1.5305815420579165	not_mentioned		not_mentioned	correct	ok	not_mentioned	released	unavailable
Haiku 4.5	imcs21	test	10230094	symptom_317	10230094	0.003814	1.5305815420579165	not_mentioned		not_mentioned	correct	ok	not_mentioned	released	unavailable
Haiku 4.5	imcs21	test	10230094	symptom_318	10230094	0.003814	1.5305815420579165	not_mentioned		not_mentioned	correct	ok	not_mentioned	released	unavailable
Haiku 4.5	imcs21	test	10230094	symptom_319	10230094	0.003814	1.5305815420579165	not_mentioned		not_mentioned	correct	ok	not_mentioned	released	unavailable
Haiku 4.5	imcs21	test	10230094	symptom_320	10230094	0.003814	1.5305815420579165	not_mentioned		not_mentioned	correct	ok	not_mentioned	released	unavailable
Haiku 4.5	imcs21	test	10230094	symptom_321	10230094	0.003814	1.5305815420579165	not_mentioned		not_mentioned	correct	ok	not_mentioned	released	unavailable
Haiku 4.5	imcs21	test	10230094	symptom_322	10230094	0.003814	1.5305815420579165	not_mentioned		not_mentioned	correct	ok	not_mentioned	released	unavailable
Haiku 4.5	imcs21	test	10230094	symptom_323	10230094	0.003814	1.5305815420579165	not_mentioned		not_mentioned	correct	ok	not_mentioned	released	unavailable
Haiku 4.5	imcs21	test	10230094	symptom_324	10230094	0.003814	1.5305815420579165	not_mentioned		not_mentioned	correct	ok	not_mentioned	released	unavailable
Haiku 4.5	imcs21	test	10230094	symptom_325	10230094	0.003814	1.5305815420579165	not_mentioned		not_mentioned	correct	ok	not_mentioned	released	unavailable
Haiku 4.5	imcs21	test	10230094	symptom_326	10230094	0.003814	1.5305815420579165	not_mentioned		not_mentioned	correct	ok	not_mentioned	released	unavailable
Haiku 4.5	imcs21	test	10230094	symptom_327	10230094	0.003814	1.5305815420579165	not_mentioned		not_mentioned	correct	ok	not_mentioned	released	unavailable
Haiku 4.5	imcs21	test	10230094	symptom_328	10230094	0.003814	1.5305815420579165	not_mentioned		not_mentioned	correct	ok	not_mentioned	released	unavailable
Haiku 4.5	imcs21	test	10230094	symptom_329	10230094	0.003814	1.5305815420579165	not_mentioned		not_mentioned	correct	ok	not_mentioned	released	unavailable
Haiku 4.5	imcs21	test	10230094	symptom_330	10230094	0.003814	1.5305815420579165	not_mentioned		not_mentioned	correct	ok	not_mentioned	released	unavailable
Haiku 4.5	imcs21	test	10230398	symptom_000	10230398	0.004609	1.6619300830643624			positive	incorrect	failed	positive	released	unavailable
Haiku 4.5	imcs21	test	10230398	symptom_001	10230398	0.004609	1.6619300830643624			positive	incorrect	failed	positive	released	unavailable
Haiku 4.5	imcs21	test	10230398	symptom_002	10230398	0.004609	1.6619300830643624			not_mentioned	incorrect	failed	not_mentioned	released	unavailable
Haiku 4.5	imcs21	test	10230398	symptom_003	10230398	0.004609	1.6619300830643624			not_mentioned	incorrect	failed	not_mentioned	released	unavailable
Haiku 4.5	imcs21	test	10230398	symptom_004	10230398	0.004609	1.6619300830643624			not_mentioned	incorrect	failed	not_mentioned	released	unavailable
Haiku 4.5	imcs21	test	10230398	symptom_005	10230398	0.004609	1.6619300830643624			positive	incorrect	failed	positive	released	unavailable
Haiku 4.5	imcs21	test	10230398	symptom_006	10230398	0.004609	1.6619300830643624			not_mentioned	incorrect	failed	not_mentioned	released	unavailable
Haiku 4.5	imcs21	test	10230398	symptom_007	10230398	0.004609	1.6619300830643624			not_mentioned	incorrect	failed	not_mentioned	released	unavailable
Haiku 4.5	imcs21	test	10230398	symptom_008	10230398	0.004609	1.6619300830643624			not_mentioned	incorrect	failed	not_mentioned	released	unavailable
Haiku 4.5	imcs21	test	10230398	symptom_009	10230398	0.004609	1.6619300830643624			not_mentioned	incorrect	failed	not_mentioned	released	unavailable
Haiku 4.5	imcs21	test	10230398	symptom_010	10230398	0.004609	1.6619300830643624			not_mentioned	incorrect	failed	not_mentioned	released	unavailable
Haiku 4.5	imcs21	test	10230398	symptom_011	10230398	0.004609	1.6619300830643624			not_mentioned	incorrect	failed	not_mentioned	released	unavailable
Haiku 4.5	imcs21	test	10230398	symptom_012	10230398	0.004609	1.6619300830643624			uncertain	incorrect	failed	uncertain	released	unavailable
Haiku 4.5	imcs21	test	10230398	symptom_013	10230398	0.004609	1.6619300830643624			not_mentioned	incorrect	failed	not_mentioned	released	unavailable
Haiku 4.5	imcs21	test	10230398	symptom_014	10230398	0.004609	1.6619300830643624			not_mentioned	incorrect	failed	not_mentioned	released	unavailable
Haiku 4.5	imcs21	test	10230398	symptom_015	10230398	0.004609	1.6619300830643624			positive	incorrect	failed	positive	released	unavailable
Haiku 4.5	imcs21	test	10230398	symptom_016	10230398	0.004609	1.6619300830643624			not_mentioned	incorrect	failed	not_mentioned	released	unavailable
Haiku 4.5	imcs21	test	10230398	symptom_017	10230398	0.004609	1.6619300830643624			not_mentioned	incorrect	failed	not_mentioned	released	unavailable
Haiku 4.5	imcs21	test	10230398	symptom_018	10230398	0.004609	1.6619300830643624			not_mentioned	incorrect	failed	not_mentioned	released	unavailable
Haiku 4.5	imcs21	test	10230398	symptom_019	10230398	0.004609	1.6619300830643624			not_mentioned	incorrect	failed	not_mentioned	released	unavailable
Haiku 4.5	imcs21	test	10230398	symptom_020	10230398	0.004609	1.6619300830643624			not_mentioned	incorrect	failed	not_mentioned	released	unavailable
Haiku 4.5	imcs21	test	10230398	symptom_021	10230398	0.004609	1.6619300830643624			not_mentioned	incorrect	failed	not_mentioned	released	unavailable
Haiku 4.5	imcs21	test	10230398	symptom_022	10230398	0.004609	1.6619300830643624			not_mentioned	incorrect	failed	not_mentioned	released	unavailable
Haiku 4.5	imcs21	test	10230398	symptom_023	10230398	0.004609	1.6619300830643624			not_mentioned	incorrect	failed	not_mentioned	released	unavailable
Haiku 4.5	imcs21	test	10230398	symptom_024	10230398	0.004609	1.6619300830643624			not_mentioned	incorrect	failed	not_mentioned	released	unavailable
Haiku 4.5	imcs21	test	10230398	symptom_025	10230398	0.004609	1.6619300830643624			not_mentioned	incorrect	failed	not_mentioned	released	unavailable
Haiku 4.5	imcs21	test	10230398	symptom_026	10230398	0.004609	1.6619300830643624			not_mentioned	incorrect	failed	not_mentioned	released	unavailable
Haiku 4.5	imcs21	test	10230398	symptom_027	10230398	0.004609	1.6619300830643624			not_mentioned	incorrect	failed	not_mentioned	released	unavailable
Haiku 4.5	imcs21	test	10230398	symptom_028	10230398	0.004609	1.6619300830643624			not_mentioned	incorrect	failed	not_mentioned	released	unavailable
Haiku 4.5	imcs21	test	10230398	symptom_029	10230398	0.004609	1.6619300830643624			not_mentioned	incorrect	failed	not_mentioned	released	unavailable
Haiku 4.5	imcs21	test	10230398	symptom_030	10230398	0.004609	1.6619300830643624			not_mentioned	incorrect	failed	not_mentioned	released	unavailable
Haiku 4.5	imcs21	test	10230398	symptom_031	10230398	0.004609	1.6619300830643624			not_mentioned	incorrect	failed	not_mentioned	released	unavailable
Haiku 4.5	imcs21	test	10230398	symptom_032	10230398	0.004609	1.6619300830643624			not_mentioned	incorrect	failed	not_mentioned	released	unavailable
Haiku 4.5	imcs21	test	10230398	symptom_033	10230398	0.004609	1.6619300830643624			not_mentioned	incorrect	failed	not_mentioned	released	unavailable
Haiku 4.5	imcs21	test	10230398	symptom_034	10230398	0.004609	1.6619300830643624			not_mentioned	incorrect	failed	not_mentioned	released	unavailable
Haiku 4.5	imcs21	test	10230398	symptom_035	10230398	0.004609	1.6619300830643624			not_mentioned	incorrect	failed	not_mentioned	released	unavailable
Haiku 4.5	imcs21	test	10230398	symptom_036	10230398	0.004609	1.6619300830643624			not_mentioned	incorrect	failed	not_mentioned	released	unavailable
Haiku 4.5	imcs21	test	10230398	symptom_037	10230398	0.004609	1.6619300830643624			not_mentioned	incorrect	failed	not_mentioned	released	unavailable
Haiku 4.5	imcs21	test	10230398	symptom_038	10230398	0.004609	1.6619300830643624			uncertain	incorrect	failed	uncertain	released	unavailable
Haiku 4.5	imcs21	test	10230398	symptom_039	10230398	0.004609	1.6619300830643624			not_mentioned	incorrect	failed	not_mentioned	released	unavailable
Haiku 4.5	imcs21	test	10230398	symptom_040	10230398	0.004609	1.6619300830643624			not_mentioned	incorrect	failed	not_mentioned	released	unavailable
Haiku 4.5	imcs21	test	10230398	symptom_041	10230398	0.004609	1.6619300830643624			not_mentioned	incorrect	failed	not_mentioned	released	unavailable
Haiku 4.5	imcs21	test	10230398	symptom_042	10230398	0.004609	1.6619300830643624			not_mentioned	incorrect	failed	not_mentioned	released	unavailable
Haiku 4.5	imcs21	test	10230398	symptom_043	10230398	0.004609	1.6619300830643624			not_mentioned	incorrect	failed	not_mentioned	released	unavailable
Haiku 4.5	imcs21	test	10230398	symptom_044	10230398	0.004609	1.6619300830643624			not_mentioned	incorrect	failed	not_mentioned	released	unavailable
Haiku 4.5	imcs21	test	10230398	symptom_045	10230398	0.004609	1.6619300830643624			not_mentioned	incorrect	failed	not_mentioned	released	unavailable
Haiku 4.5	imcs21	test	10230398	symptom_046	10230398	0.004609	1.6619300830643624			not_mentioned	incorrect	failed	not_mentioned	released	unavailable
Haiku 4.5	imcs21	test	10230398	symptom_047	10230398	0.004609	1.6619300830643624			not_mentioned	incorrect	failed	not_mentioned	released	unavailable
Haiku 4.5	imcs21	test	10230398	symptom_048	10230398	0.004609	1.6619300830643624			not_mentioned	incorrect	failed	not_mentioned	released	unavailable
Haiku 4.5	imcs21	test	10230398	symptom_049	10230398	0.004609	1.6619300830643624			not_mentioned	incorrect	failed	not_mentioned	released	unavailable
Haiku 4.5	imcs21	test	10230398	symptom_050	10230398	0.004609	1.6619300830643624			not_mentioned	incorrect	failed	not_mentioned	released	unavailable
Haiku 4.5	imcs21	test	10230398	symptom_051	10230398	0.004609	1.6619300830643624			not_mentioned	incorrect	failed	not_mentioned	released	unavailable
Haiku 4.5	imcs21	test	10230398	symptom_052	10230398	0.004609	1.6619300830643624			not_mentioned	incorrect	failed	not_mentioned	released	unavailable
Haiku 4.5	imcs21	test	10230398	symptom_053	10230398	0.004609	1.6619300830643624			not_mentioned	incorrect	failed	not_mentioned	released	unavailable
Haiku 4.5	imcs21	test	10230398	symptom_054	10230398	0.004609	1.6619300830643624			not_mentioned	incorrect	failed	not_mentioned	released	unavailable
Haiku 4.5	imcs21	test	10230398	symptom_055	10230398	0.004609	1.6619300830643624			not_mentioned	incorrect	failed	not_mentioned	released	unavailable
Haiku 4.5	imcs21	test	10230398	symptom_056	10230398	0.004609	1.6619300830643624			not_mentioned	incorrect	failed	not_mentioned	released	unavailable
Haiku 4.5	imcs21	test	10230398	symptom_057	10230398	0.004609	1.6619300830643624			not_mentioned	incorrect	failed	not_mentioned	released	unavailable
Haiku 4.5	imcs21	test	10230398	symptom_058	10230398	0.004609	1.6619300830643624			not_mentioned	incorrect	failed	not_mentioned	released	unavailable
Haiku 4.5	imcs21	test	10230398	symptom_059	10230398	0.004609	1.6619300830643624			not_mentioned	incorrect	failed	not_mentioned	released	unavailable
Haiku 4.5	imcs21	test	10230398	symptom_060	10230398	0.004609	1.6619300830643624			not_mentioned	incorrect	failed	not_mentioned	released	unavailable
Haiku 4.5	imcs21	test	10230398	symptom_061	10230398	0.004609	1.6619300830643624			not_mentioned	incorrect	failed	not_mentioned	released	unavailable
Haiku 4.5	imcs21	test	10230398	symptom_062	10230398	0.004609	1.6619300830643624			not_mentioned	incorrect	failed	not_mentioned	released	unavailable
Haiku 4.5	imcs21	test	10230398	symptom_063	10230398	0.004609	1.6619300830643624			not_mentioned	incorrect	failed	not_mentioned	released	unavailable
Haiku 4.5	imcs21	test	10230398	symptom_064	10230398	0.004609	1.6619300830643624			not_mentioned	incorrect	failed	not_mentioned	released	unavailable
Haiku 4.5	imcs21	test	10230398	symptom_065	10230398	0.004609	1.6619300830643624			not_mentioned	incorrect	failed	not_mentioned	released	unavailable
Haiku 4.5	imcs21	test	10230398	symptom_066	10230398	0.004609	1.6619300830643624			not_mentioned	incorrect	failed	not_mentioned	released	unavailable
Haiku 4.5	imcs21	test	10230398	symptom_067	10230398	0.004609	1.6619300830643624			not_mentioned	incorrect	failed	not_mentioned	released	unavailable
Haiku 4.5	imcs21	test	10230398	symptom_068	10230398	0.004609	1.6619300830643624			not_mentioned	incorrect	failed	not_mentioned	released	unavailable
Haiku 4.5	imcs21	test	10230398	symptom_069	10230398	0.004609	1.6619300830643624			not_mentioned	incorrect	failed	not_mentioned	released	unavailable
Haiku 4.5	imcs21	test	10230398	symptom_070	10230398	0.004609	1.6619300830643624			not_mentioned	incorrect	failed	not_mentioned	released	unavailable
Haiku 4.5	imcs21	test	10230398	symptom_071	10230398	0.004609	1.6619300830643624			not_mentioned	incorrect	failed	not_mentioned	released	unavailable
Haiku 4.5	imcs21	test	10230398	symptom_072	10230398	0.004609	1.6619300830643624			not_mentioned	incorrect	failed	not_mentioned	released	unavailable
Haiku 4.5	imcs21	test	10230398	symptom_073	10230398	0.004609	1.6619300830643624			not_mentioned	incorrect	failed	not_mentioned	released	unavailable
Haiku 4.5	imcs21	test	10230398	symptom_074	10230398	0.004609	1.6619300830643624			not_mentioned	incorrect	failed	not_mentioned	released	unavailable
Haiku 4.5	imcs21	test	10230398	symptom_075	10230398	0.004609	1.6619300830643624			not_mentioned	incorrect	failed	not_mentioned	released	unavailable
Haiku 4.5	imcs21	test	10230398	symptom_076	10230398	0.004609	1.6619300830643624			not_mentioned	incorrect	failed	not_mentioned	released	unavailable
Haiku 4.5	imcs21	test	10230398	symptom_077	10230398	0.004609	1.6619300830643624			not_mentioned	incorrect	failed	not_mentioned	released	unavailable
Haiku 4.5	imcs21	test	10230398	symptom_078	10230398	0.004609	1.6619300830643624			not_mentioned	incorrect	failed	not_mentioned	released	unavailable
Haiku 4.5	imcs21	test	10230398	symptom_079	10230398	0.004609	1.6619300830643624			not_mentioned	incorrect	failed	not_mentioned	released	unavailable
Haiku 4.5	imcs21	test	10230398	symptom_080	10230398	0.004609	1.6619300830643624			not_mentioned	incorrect	failed	not_mentioned	released	unavailable
Haiku 4.5	imcs21	test	10230398	symptom_081	10230398	0.004609	1.6619300830643624			not_mentioned	incorrect	failed	not_mentioned	released	unavailable
Haiku 4.5	imcs21	test	10230398	symptom_082	10230398	0.004609	1.6619300830643624			not_mentioned	incorrect	failed	not_mentioned	released	unavailable
Haiku 4.5	imcs21	test	10230398	symptom_083	10230398	0.004609	1.6619300830643624			not_mentioned	incorrect	failed	not_mentioned	released	unavailable
Haiku 4.5	imcs21	test	10230398	symptom_084	10230398	0.004609	1.6619300830643624			not_mentioned	incorrect	failed	not_mentioned	released	unavailable
Haiku 4.5	imcs21	test	10230398	symptom_085	10230398	0.004609	1.6619300830643624			not_mentioned	incorrect	failed	not_mentioned	released	unavailable
Haiku 4.5	imcs21	test	10230398	symptom_086	10230398	0.004609	1.6619300830643624			not_mentioned	incorrect	failed	not_mentioned	released	unavailable
Haiku 4.5	imcs21	test	10230398	symptom_087	10230398	0.004609	1.6619300830643624			not_mentioned	incorrect	failed	not_mentioned	released	unavailable
Haiku 4.5	imcs21	test	10230398	symptom_088	10230398	0.004609	1.6619300830643624			not_mentioned	incorrect	failed	not_mentioned	released	unavailable
Haiku 4.5	imcs21	test	10230398	symptom_089	10230398	0.004609	1.6619300830643624			not_mentioned	incorrect	failed	not_mentioned	released	unavailable
Haiku 4.5	imcs21	test	10230398	symptom_090	10230398	0.004609	1.6619300830643624			not_mentioned	incorrect	failed	not_mentioned	released	unavailable
Haiku 4.5	imcs21	test	10230398	symptom_091	10230398	0.004609	1.6619300830643624			not_mentioned	incorrect	failed	not_mentioned	released	unavailable
Haiku 4.5	imcs21	test	10230398	symptom_092	10230398	0.004609	1.6619300830643624			not_mentioned	incorrect	failed	not_mentioned	released	unavailable
Haiku 4.5	imcs21	test	10230398	symptom_093	10230398	0.004609	1.6619300830643624			not_mentioned	incorrect	failed	not_mentioned	released	unavailable
Haiku 4.5	imcs21	test	10230398	symptom_094	10230398	0.004609	1.6619300830643624			not_mentioned	incorrect	failed	not_mentioned	released	unavailable
Haiku 4.5	imcs21	test	10230398	symptom_095	10230398	0.004609	1.6619300830643624			not_mentioned	incorrect	failed	not_mentioned	released	unavailable
Haiku 4.5	imcs21	test	10230398	symptom_096	10230398	0.004609	1.6619300830643624			not_mentioned	incorrect	failed	not_mentioned	released	unavailable
Haiku 4.5	imcs21	test	10230398	symptom_097	10230398	0.004609	1.6619300830643624			not_mentioned	incorrect	failed	not_mentioned	released	unavailable
Haiku 4.5	imcs21	test	10230398	symptom_098	10230398	0.004609	1.6619300830643624			not_mentioned	incorrect	failed	not_mentioned	released	unavailable
Haiku 4.5	imcs21	test	10230398	symptom_099	10230398	0.004609	1.6619300830643624			not_mentioned	incorrect	failed	not_mentioned	released	unavailable
Haiku 4.5	imcs21	test	10230398	symptom_100	10230398	0.004609	1.6619300830643624			not_mentioned	incorrect	failed	not_mentioned	released	unavailable
Haiku 4.5	imcs21	test	10230398	symptom_101	10230398	0.004609	1.6619300830643624			not_mentioned	incorrect	failed	not_mentioned	released	unavailable
Haiku 4.5	imcs21	test	10230398	symptom_102	10230398	0.004609	1.6619300830643624			not_mentioned	incorrect	failed	not_mentioned	released	unavailable
Haiku 4.5	imcs21	test	10230398	symptom_103	10230398	0.004609	1.6619300830643624			not_mentioned	incorrect	failed	not_mentioned	released	unavailable
Haiku 4.5	imcs21	test	10230398	symptom_104	10230398	0.004609	1.6619300830643624			not_mentioned	incorrect	failed	not_mentioned	released	unavailable
Haiku 4.5	imcs21	test	10230398	symptom_105	10230398	0.004609	1.6619300830643624			not_mentioned	incorrect	failed	not_mentioned	released	unavailable
Haiku 4.5	imcs21	test	10230398	symptom_106	10230398	0.004609	1.6619300830643624			not_mentioned	incorrect	failed	not_mentioned	released	unavailable
Haiku 4.5	imcs21	test	10230398	symptom_107	10230398	0.004609	1.6619300830643624			not_mentioned	incorrect	failed	not_mentioned	released	unavailable
Haiku 4.5	imcs21	test	10230398	symptom_108	10230398	0.004609	1.6619300830643624			not_mentioned	incorrect	failed	not_mentioned	released	unavailable
Haiku 4.5	imcs21	test	10230398	symptom_109	10230398	0.004609	1.6619300830643624			not_mentioned	incorrect	failed	not_mentioned	released	unavailable
Haiku 4.5	imcs21	test	10230398	symptom_110	10230398	0.004609	1.6619300830643624			not_mentioned	incorrect	failed	not_mentioned	released	unavailable
Haiku 4.5	imcs21	test	10230398	symptom_111	10230398	0.004609	1.6619300830643624			not_mentioned	incorrect	failed	not_mentioned	released	unavailable
Haiku 4.5	imcs21	test	10230398	symptom_112	10230398	0.004609	1.6619300830643624			not_mentioned	incorrect	failed	not_mentioned	released	unavailable
Haiku 4.5	imcs21	test	10230398	symptom_113	10230398	0.004609	1.6619300830643624			not_mentioned	incorrect	failed	not_mentioned	released	unavailable
Haiku 4.5	imcs21	test	10230398	symptom_114	10230398	0.004609	1.6619300830643624			not_mentioned	incorrect	failed	not_mentioned	released	unavailable
Haiku 4.5	imcs21	test	10230398	symptom_115	10230398	0.004609	1.6619300830643624			not_mentioned	incorrect	failed	not_mentioned	released	unavailable
Haiku 4.5	imcs21	test	10230398	symptom_116	10230398	0.004609	1.6619300830643624			not_mentioned	incorrect	failed	not_mentioned	released	unavailable
Haiku 4.5	imcs21	test	10230398	symptom_117	10230398	0.004609	1.6619300830643624			not_mentioned	incorrect	failed	not_mentioned	released	unavailable
Haiku 4.5	imcs21	test	10230398	symptom_118	10230398	0.004609	1.6619300830643624			not_mentioned	incorrect	failed	not_mentioned	released	unavailable
Haiku 4.5	imcs21	test	10230398	symptom_119	10230398	0.004609	1.6619300830643624			not_mentioned	incorrect	failed	not_mentioned	released	unavailable
Haiku 4.5	imcs21	test	10230398	symptom_120	10230398	0.004609	1.6619300830643624			not_mentioned	incorrect	failed	not_mentioned	released	unavailable
Haiku 4.5	imcs21	test	10230398	symptom_121	10230398	0.004609	1.6619300830643624			not_mentioned	incorrect	failed	not_mentioned	released	unavailable
Haiku 4.5	imcs21	test	10230398	symptom_122	10230398	0.004609	1.6619300830643624			not_mentioned	incorrect	failed	not_mentioned	released	unavailable
Haiku 4.5	imcs21	test	10230398	symptom_123	10230398	0.004609	1.6619300830643624			not_mentioned	incorrect	failed	not_mentioned	released	unavailable
Haiku 4.5	imcs21	test	10230398	symptom_124	10230398	0.004609	1.6619300830643624			not_mentioned	incorrect	failed	not_mentioned	released	unavailable
Haiku 4.5	imcs21	test	10230398	symptom_125	10230398	0.004609	1.6619300830643624			not_mentioned	incorrect	failed	not_mentioned	released	unavailable
Haiku 4.5	imcs21	test	10230398	symptom_126	10230398	0.004609	1.6619300830643624			not_mentioned	incorrect	failed	not_mentioned	released	unavailable
Haiku 4.5	imcs21	test	10230398	symptom_127	10230398	0.004609	1.6619300830643624			not_mentioned	incorrect	failed	not_mentioned	released	unavailable
Haiku 4.5	imcs21	test	10230398	symptom_128	10230398	0.004609	1.6619300830643624			not_mentioned	incorrect	failed	not_mentioned	released	unavailable
Haiku 4.5	imcs21	test	10230398	symptom_129	10230398	0.004609	1.6619300830643624			not_mentioned	incorrect	failed	not_mentioned	released	unavailable
Haiku 4.5	imcs21	test	10230398	symptom_130	10230398	0.004609	1.6619300830643624			not_mentioned	incorrect	failed	not_mentioned	released	unavailable
Haiku 4.5	imcs21	test	10230398	symptom_131	10230398	0.004609	1.6619300830643624			not_mentioned	incorrect	failed	not_mentioned	released	unavailable
Haiku 4.5	imcs21	test	10230398	symptom_132	10230398	0.004609	1.6619300830643624			not_mentioned	incorrect	failed	not_mentioned	released	unavailable
Haiku 4.5	imcs21	test	10230398	symptom_133	10230398	0.004609	1.6619300830643624			not_mentioned	incorrect	failed	not_mentioned	released	unavailable
Haiku 4.5	imcs21	test	10230398	symptom_134	10230398	0.004609	1.6619300830643624			not_mentioned	incorrect	failed	not_mentioned	released	unavailable
Haiku 4.5	imcs21	test	10230398	symptom_135	10230398	0.004609	1.6619300830643624			not_mentioned	incorrect	failed	not_mentioned	released	unavailable
Haiku 4.5	imcs21	test	10230398	symptom_136	10230398	0.004609	1.6619300830643624			not_mentioned	incorrect	failed	not_mentioned	released	unavailable
Haiku 4.5	imcs21	test	10230398	symptom_137	10230398	0.004609	1.6619300830643624			not_mentioned	incorrect	failed	not_mentioned	released	unavailable
Haiku 4.5	imcs21	test	10230398	symptom_138	10230398	0.004609	1.6619300830643624			not_mentioned	incorrect	failed	not_mentioned	released	unavailable
Haiku 4.5	imcs21	test	10230398	symptom_139	10230398	0.004609	1.6619300830643624			positive	incorrect	failed	positive	released	unavailable
Haiku 4.5	imcs21	test	10230398	symptom_140	10230398	0.004609	1.6619300830643624			not_mentioned	incorrect	failed	not_mentioned	released	unavailable
Haiku 4.5	imcs21	test	10230398	symptom_141	10230398	0.004609	1.6619300830643624			not_mentioned	incorrect	failed	not_mentioned	released	unavailable
Haiku 4.5	imcs21	test	10230398	symptom_142	10230398	0.004609	1.6619300830643624			not_mentioned	incorrect	failed	not_mentioned	released	unavailable
Haiku 4.5	imcs21	test	10230398	symptom_143	10230398	0.004609	1.6619300830643624			not_mentioned	incorrect	failed	not_mentioned	released	unavailable
Haiku 4.5	imcs21	test	10230398	symptom_144	10230398	0.004609	1.6619300830643624			not_mentioned	incorrect	failed	not_mentioned	released	unavailable
Haiku 4.5	imcs21	test	10230398	symptom_145	10230398	0.004609	1.6619300830643624			not_mentioned	incorrect	failed	not_mentioned	released	unavailable
Haiku 4.5	imcs21	test	10230398	symptom_146	10230398	0.004609	1.6619300830643624			not_mentioned	incorrect	failed	not_mentioned	released	unavailable
Haiku 4.5	imcs21	test	10230398	symptom_147	10230398	0.004609	1.6619300830643624			not_mentioned	incorrect	failed	not_mentioned	released	unavailable
Haiku 4.5	imcs21	test	10230398	symptom_148	10230398	0.004609	1.6619300830643624			not_mentioned	incorrect	failed	not_mentioned	released	unavailable
Haiku 4.5	imcs21	test	10230398	symptom_149	10230398	0.004609	1.6619300830643624			not_mentioned	incorrect	failed	not_mentioned	released	unavailable
Haiku 4.5	imcs21	test	10230398	symptom_150	10230398	0.004609	1.6619300830643624			not_mentioned	incorrect	failed	not_mentioned	released	unavailable
Haiku 4.5	imcs21	test	10230398	symptom_151	10230398	0.004609	1.6619300830643624			not_mentioned	incorrect	failed	not_mentioned	released	unavailable
Haiku 4.5	imcs21	test	10230398	symptom_152	10230398	0.004609	1.6619300830643624			not_mentioned	incorrect	failed	not_mentioned	released	unavailable
Haiku 4.5	imcs21	test	10230398	symptom_153	10230398	0.004609	1.6619300830643624			not_mentioned	incorrect	failed	not_mentioned	released	unavailable
Haiku 4.5	imcs21	test	10230398	symptom_154	10230398	0.004609	1.6619300830643624			not_mentioned	incorrect	failed	not_mentioned	released	unavailable
Haiku 4.5	imcs21	test	10230398	symptom_155	10230398	0.004609	1.6619300830643624			not_mentioned	incorrect	failed	not_mentioned	released	unavailable
Haiku 4.5	imcs21	test	10230398	symptom_156	10230398	0.004609	1.6619300830643624			not_mentioned	incorrect	failed	not_mentioned	released	unavailable
Haiku 4.5	imcs21	test	10230398	symptom_157	10230398	0.004609	1.6619300830643624			not_mentioned	incorrect	failed	not_mentioned	released	unavailable
Haiku 4.5	imcs21	test	10230398	symptom_158	10230398	0.004609	1.6619300830643624			not_mentioned	incorrect	failed	not_mentioned	released	unavailable
Haiku 4.5	imcs21	test	10230398	symptom_159	10230398	0.004609	1.6619300830643624			not_mentioned	incorrect	failed	not_mentioned	released	unavailable
Haiku 4.5	imcs21	test	10230398	symptom_160	10230398	0.004609	1.6619300830643624			not_mentioned	incorrect	failed	not_mentioned	released	unavailable
Haiku 4.5	imcs21	test	10230398	symptom_161	10230398	0.004609	1.6619300830643624			not_mentioned	incorrect	failed	not_mentioned	released	unavailable
Haiku 4.5	imcs21	test	10230398	symptom_162	10230398	0.004609	1.6619300830643624			not_mentioned	incorrect	failed	not_mentioned	released	unavailable
Haiku 4.5	imcs21	test	10230398	symptom_163	10230398	0.004609	1.6619300830643624			not_mentioned	incorrect	failed	not_mentioned	released	unavailable
Haiku 4.5	imcs21	test	10230398	symptom_164	10230398	0.004609	1.6619300830643624			not_mentioned	incorrect	failed	not_mentioned	released	unavailable
Haiku 4.5	imcs21	test	10230398	symptom_165	10230398	0.004609	1.6619300830643624			not_mentioned	incorrect	failed	not_mentioned	released	unavailable
Haiku 4.5	imcs21	test	10230398	symptom_166	10230398	0.004609	1.6619300830643624			not_mentioned	incorrect	failed	not_mentioned	released	unavailable
Haiku 4.5	imcs21	test	10230398	symptom_167	10230398	0.004609	1.6619300830643624			not_mentioned	incorrect	failed	not_mentioned	released	unavailable
Haiku 4.5	imcs21	test	10230398	symptom_168	10230398	0.004609	1.6619300830643624			not_mentioned	incorrect	failed	not_mentioned	released	unavailable
Haiku 4.5	imcs21	test	10230398	symptom_169	10230398	0.004609	1.6619300830643624			not_mentioned	incorrect	failed	not_mentioned	released	unavailable
Haiku 4.5	imcs21	test	10230398	symptom_170	10230398	0.004609	1.6619300830643624			not_mentioned	incorrect	failed	not_mentioned	released	unavailable
Haiku 4.5	imcs21	test	10230398	symptom_171	10230398	0.004609	1.6619300830643624			not_mentioned	incorrect	failed	not_mentioned	released	unavailable
Haiku 4.5	imcs21	test	10230398	symptom_172	10230398	0.004609	1.6619300830643624			not_mentioned	incorrect	failed	not_mentioned	released	unavailable
Haiku 4.5	imcs21	test	10230398	symptom_173	10230398	0.004609	1.6619300830643624			not_mentioned	incorrect	failed	not_mentioned	released	unavailable
Haiku 4.5	imcs21	test	10230398	symptom_174	10230398	0.004609	1.6619300830643624			not_mentioned	incorrect	failed	not_mentioned	released	unavailable
Haiku 4.5	imcs21	test	10230398	symptom_175	10230398	0.004609	1.6619300830643624			not_mentioned	incorrect	failed	not_mentioned	released	unavailable
Haiku 4.5	imcs21	test	10230398	symptom_176	10230398	0.004609	1.6619300830643624			not_mentioned	incorrect	failed	not_mentioned	released	unavailable
Haiku 4.5	imcs21	test	10230398	symptom_177	10230398	0.004609	1.6619300830643624			not_mentioned	incorrect	failed	not_mentioned	released	unavailable
Haiku 4.5	imcs21	test	10230398	symptom_178	10230398	0.004609	1.6619300830643624			not_mentioned	incorrect	failed	not_mentioned	released	unavailable
Haiku 4.5	imcs21	test	10230398	symptom_179	10230398	0.004609	1.6619300830643624			not_mentioned	incorrect	failed	not_mentioned	released	unavailable
Haiku 4.5	imcs21	test	10230398	symptom_180	10230398	0.004609	1.6619300830643624			not_mentioned	incorrect	failed	not_mentioned	released	unavailable
Haiku 4.5	imcs21	test	10230398	symptom_181	10230398	0.004609	1.6619300830643624			not_mentioned	incorrect	failed	not_mentioned	released	unavailable
Haiku 4.5	imcs21	test	10230398	symptom_182	10230398	0.004609	1.6619300830643624			not_mentioned	incorrect	failed	not_mentioned	released	unavailable
Haiku 4.5	imcs21	test	10230398	symptom_183	10230398	0.004609	1.6619300830643624			not_mentioned	incorrect	failed	not_mentioned	released	unavailable
Haiku 4.5	imcs21	test	10230398	symptom_184	10230398	0.004609	1.6619300830643624			not_mentioned	incorrect	failed	not_mentioned	released	unavailable
Haiku 4.5	imcs21	test	10230398	symptom_185	10230398	0.004609	1.6619300830643624			not_mentioned	incorrect	failed	not_mentioned	released	unavailable
Haiku 4.5	imcs21	test	10230398	symptom_186	10230398	0.004609	1.6619300830643624			not_mentioned	incorrect	failed	not_mentioned	released	unavailable
Haiku 4.5	imcs21	test	10230398	symptom_187	10230398	0.004609	1.6619300830643624			not_mentioned	incorrect	failed	not_mentioned	released	unavailable
Haiku 4.5	imcs21	test	10230398	symptom_188	10230398	0.004609	1.6619300830643624			not_mentioned	incorrect	failed	not_mentioned	released	unavailable
Haiku 4.5	imcs21	test	10230398	symptom_189	10230398	0.004609	1.6619300830643624			not_mentioned	incorrect	failed	not_mentioned	released	unavailable
Haiku 4.5	imcs21	test	10230398	symptom_190	10230398	0.004609	1.6619300830643624			not_mentioned	incorrect	failed	not_mentioned	released	unavailable
Haiku 4.5	imcs21	test	10230398	symptom_191	10230398	0.004609	1.6619300830643624			not_mentioned	incorrect	failed	not_mentioned	released	unavailable
Haiku 4.5	imcs21	test	10230398	symptom_192	10230398	0.004609	1.6619300830643624			not_mentioned	incorrect	failed	not_mentioned	released	unavailable
Haiku 4.5	imcs21	test	10230398	symptom_193	10230398	0.004609	1.6619300830643624			not_mentioned	incorrect	failed	not_mentioned	released	unavailable
Haiku 4.5	imcs21	test	10230398	symptom_194	10230398	0.004609	1.6619300830643624			not_mentioned	incorrect	failed	not_mentioned	released	unavailable
Haiku 4.5	imcs21	test	10230398	symptom_195	10230398	0.004609	1.6619300830643624			not_mentioned	incorrect	failed	not_mentioned	released	unavailable
Haiku 4.5	imcs21	test	10230398	symptom_196	10230398	0.004609	1.6619300830643624			not_mentioned	incorrect	failed	not_mentioned	released	unavailable
Haiku 4.5	imcs21	test	10230398	symptom_197	10230398	0.004609	1.6619300830643624			not_mentioned	incorrect	failed	not_mentioned	released	unavailable
Haiku 4.5	imcs21	test	10230398	symptom_198	10230398	0.004609	1.6619300830643624			not_mentioned	incorrect	failed	not_mentioned	released	unavailable
Haiku 4.5	imcs21	test	10230398	symptom_199	10230398	0.004609	1.6619300830643624			not_mentioned	incorrect	failed	not_mentioned	released	unavailable
Haiku 4.5	imcs21	test	10230398	symptom_200	10230398	0.004609	1.6619300830643624			not_mentioned	incorrect	failed	not_mentioned	released	unavailable
Haiku 4.5	imcs21	test	10230398	symptom_201	10230398	0.004609	1.6619300830643624			not_mentioned	incorrect	failed	not_mentioned	released	unavailable
Haiku 4.5	imcs21	test	10230398	symptom_202	10230398	0.004609	1.6619300830643624			not_mentioned	incorrect	failed	not_mentioned	released	unavailable
Haiku 4.5	imcs21	test	10230398	symptom_203	10230398	0.004609	1.6619300830643624			not_mentioned	incorrect	failed	not_mentioned	released	unavailable
Haiku 4.5	imcs21	test	10230398	symptom_204	10230398	0.004609	1.6619300830643624			not_mentioned	incorrect	failed	not_mentioned	released	unavailable
Haiku 4.5	imcs21	test	10230398	symptom_205	10230398	0.004609	1.6619300830643624			not_mentioned	incorrect	failed	not_mentioned	released	unavailable
Haiku 4.5	imcs21	test	10230398	symptom_206	10230398	0.004609	1.6619300830643624			not_mentioned	incorrect	failed	not_mentioned	released	unavailable
Haiku 4.5	imcs21	test	10230398	symptom_207	10230398	0.004609	1.6619300830643624			not_mentioned	incorrect	failed	not_mentioned	released	unavailable
Haiku 4.5	imcs21	test	10230398	symptom_208	10230398	0.004609	1.6619300830643624			not_mentioned	incorrect	failed	not_mentioned	released	unavailable
Haiku 4.5	imcs21	test	10230398	symptom_209	10230398	0.004609	1.6619300830643624			not_mentioned	incorrect	failed	not_mentioned	released	unavailable
Haiku 4.5	imcs21	test	10230398	symptom_210	10230398	0.004609	1.6619300830643624			not_mentioned	incorrect	failed	not_mentioned	released	unavailable
Haiku 4.5	imcs21	test	10230398	symptom_211	10230398	0.004609	1.6619300830643624			not_mentioned	incorrect	failed	not_mentioned	released	unavailable
Haiku 4.5	imcs21	test	10230398	symptom_212	10230398	0.004609	1.6619300830643624			not_mentioned	incorrect	failed	not_mentioned	released	unavailable
Haiku 4.5	imcs21	test	10230398	symptom_213	10230398	0.004609	1.6619300830643624			not_mentioned	incorrect	failed	not_mentioned	released	unavailable
Haiku 4.5	imcs21	test	10230398	symptom_214	10230398	0.004609	1.6619300830643624			not_mentioned	incorrect	failed	not_mentioned	released	unavailable
Haiku 4.5	imcs21	test	10230398	symptom_215	10230398	0.004609	1.6619300830643624			not_mentioned	incorrect	failed	not_mentioned	released	unavailable
Haiku 4.5	imcs21	test	10230398	symptom_216	10230398	0.004609	1.6619300830643624			not_mentioned	incorrect	failed	not_mentioned	released	unavailable
Haiku 4.5	imcs21	test	10230398	symptom_217	10230398	0.004609	1.6619300830643624			not_mentioned	incorrect	failed	not_mentioned	released	unavailable
Haiku 4.5	imcs21	test	10230398	symptom_218	10230398	0.004609	1.6619300830643624			not_mentioned	incorrect	failed	not_mentioned	released	unavailable
Haiku 4.5	imcs21	test	10230398	symptom_219	10230398	0.004609	1.6619300830643624			not_mentioned	incorrect	failed	not_mentioned	released	unavailable
Haiku 4.5	imcs21	test	10230398	symptom_220	10230398	0.004609	1.6619300830643624			not_mentioned	incorrect	failed	not_mentioned	released	unavailable
Haiku 4.5	imcs21	test	10230398	symptom_221	10230398	0.004609	1.6619300830643624			not_mentioned	incorrect	failed	not_mentioned	released	unavailable
Haiku 4.5	imcs21	test	10230398	symptom_222	10230398	0.004609	1.6619300830643624			not_mentioned	incorrect	failed	not_mentioned	released	unavailable
Haiku 4.5	imcs21	test	10230398	symptom_223	10230398	0.004609	1.6619300830643624			not_mentioned	incorrect	failed	not_mentioned	released	unavailable
Haiku 4.5	imcs21	test	10230398	symptom_224	10230398	0.004609	1.6619300830643624			not_mentioned	incorrect	failed	not_mentioned	released	unavailable
Haiku 4.5	imcs21	test	10230398	symptom_225	10230398	0.004609	1.6619300830643624			not_mentioned	incorrect	failed	not_mentioned	released	unavailable
Haiku 4.5	imcs21	test	10230398	symptom_226	10230398	0.004609	1.6619300830643624			not_mentioned	incorrect	failed	not_mentioned	released	unavailable
Haiku 4.5	imcs21	test	10230398	symptom_227	10230398	0.004609	1.6619300830643624			not_mentioned	incorrect	failed	not_mentioned	released	unavailable
Haiku 4.5	imcs21	test	10230398	symptom_228	10230398	0.004609	1.6619300830643624			not_mentioned	incorrect	failed	not_mentioned	released	unavailable
Haiku 4.5	imcs21	test	10230398	symptom_229	10230398	0.004609	1.6619300830643624			not_mentioned	incorrect	failed	not_mentioned	released	unavailable
Haiku 4.5	imcs21	test	10230398	symptom_230	10230398	0.004609	1.6619300830643624			not_mentioned	incorrect	failed	not_mentioned	released	unavailable
Haiku 4.5	imcs21	test	10230398	symptom_231	10230398	0.004609	1.6619300830643624			not_mentioned	incorrect	failed	not_mentioned	released	unavailable
Haiku 4.5	imcs21	test	10230398	symptom_232	10230398	0.004609	1.6619300830643624			not_mentioned	incorrect	failed	not_mentioned	released	unavailable
Haiku 4.5	imcs21	test	10230398	symptom_233	10230398	0.004609	1.6619300830643624			not_mentioned	incorrect	failed	not_mentioned	released	unavailable
Haiku 4.5	imcs21	test	10230398	symptom_234	10230398	0.004609	1.6619300830643624			not_mentioned	incorrect	failed	not_mentioned	released	unavailable
Haiku 4.5	imcs21	test	10230398	symptom_235	10230398	0.004609	1.6619300830643624			not_mentioned	incorrect	failed	not_mentioned	released	unavailable
Haiku 4.5	imcs21	test	10230398	symptom_236	10230398	0.004609	1.6619300830643624			not_mentioned	incorrect	failed	not_mentioned	released	unavailable
Haiku 4.5	imcs21	test	10230398	symptom_237	10230398	0.004609	1.6619300830643624			not_mentioned	incorrect	failed	not_mentioned	released	unavailable
Haiku 4.5	imcs21	test	10230398	symptom_238	10230398	0.004609	1.6619300830643624			not_mentioned	incorrect	failed	not_mentioned	released	unavailable
Haiku 4.5	imcs21	test	10230398	symptom_239	10230398	0.004609	1.6619300830643624			not_mentioned	incorrect	failed	not_mentioned	released	unavailable
Haiku 4.5	imcs21	test	10230398	symptom_240	10230398	0.004609	1.6619300830643624			not_mentioned	incorrect	failed	not_mentioned	released	unavailable
Haiku 4.5	imcs21	test	10230398	symptom_241	10230398	0.004609	1.6619300830643624			not_mentioned	incorrect	failed	not_mentioned	released	unavailable
Haiku 4.5	imcs21	test	10230398	symptom_242	10230398	0.004609	1.6619300830643624			not_mentioned	incorrect	failed	not_mentioned	released	unavailable
Haiku 4.5	imcs21	test	10230398	symptom_243	10230398	0.004609	1.6619300830643624			not_mentioned	incorrect	failed	not_mentioned	released	unavailable
Haiku 4.5	imcs21	test	10230398	symptom_244	10230398	0.004609	1.6619300830643624			not_mentioned	incorrect	failed	not_mentioned	released	unavailable
Haiku 4.5	imcs21	test	10230398	symptom_245	10230398	0.004609	1.6619300830643624			not_mentioned	incorrect	failed	not_mentioned	released	unavailable
Haiku 4.5	imcs21	test	10230398	symptom_246	10230398	0.004609	1.6619300830643624			not_mentioned	incorrect	failed	not_mentioned	released	unavailable
Haiku 4.5	imcs21	test	10230398	symptom_247	10230398	0.004609	1.6619300830643624			not_mentioned	incorrect	failed	not_mentioned	released	unavailable
Haiku 4.5	imcs21	test	10230398	symptom_248	10230398	0.004609	1.6619300830643624			not_mentioned	incorrect	failed	not_mentioned	released	unavailable
Haiku 4.5	imcs21	test	10230398	symptom_249	10230398	0.004609	1.6619300830643624			not_mentioned	incorrect	failed	not_mentioned	released	unavailable
Haiku 4.5	imcs21	test	10230398	symptom_250	10230398	0.004609	1.6619300830643624			not_mentioned	incorrect	failed	not_mentioned	released	unavailable
Haiku 4.5	imcs21	test	10230398	symptom_251	10230398	0.004609	1.6619300830643624			not_mentioned	incorrect	failed	not_mentioned	released	unavailable
Haiku 4.5	imcs21	test	10230398	symptom_252	10230398	0.004609	1.6619300830643624			not_mentioned	incorrect	failed	not_mentioned	released	unavailable
Haiku 4.5	imcs21	test	10230398	symptom_253	10230398	0.004609	1.6619300830643624			not_mentioned	incorrect	failed	not_mentioned	released	unavailable
Haiku 4.5	imcs21	test	10230398	symptom_254	10230398	0.004609	1.6619300830643624			not_mentioned	incorrect	failed	not_mentioned	released	unavailable
Haiku 4.5	imcs21	test	10230398	symptom_255	10230398	0.004609	1.6619300830643624			not_mentioned	incorrect	failed	not_mentioned	released	unavailable
Haiku 4.5	imcs21	test	10230398	symptom_256	10230398	0.004609	1.6619300830643624			not_mentioned	incorrect	failed	not_mentioned	released	unavailable
Haiku 4.5	imcs21	test	10230398	symptom_257	10230398	0.004609	1.6619300830643624			not_mentioned	incorrect	failed	not_mentioned	released	unavailable
Haiku 4.5	imcs21	test	10230398	symptom_258	10230398	0.004609	1.6619300830643624			not_mentioned	incorrect	failed	not_mentioned	released	unavailable
Haiku 4.5	imcs21	test	10230398	symptom_259	10230398	0.004609	1.6619300830643624			not_mentioned	incorrect	failed	not_mentioned	released	unavailable
Haiku 4.5	imcs21	test	10230398	symptom_260	10230398	0.004609	1.6619300830643624			not_mentioned	incorrect	failed	not_mentioned	released	unavailable
Haiku 4.5	imcs21	test	10230398	symptom_261	10230398	0.004609	1.6619300830643624			not_mentioned	incorrect	failed	not_mentioned	released	unavailable
Haiku 4.5	imcs21	test	10230398	symptom_262	10230398	0.004609	1.6619300830643624			not_mentioned	incorrect	failed	not_mentioned	released	unavailable
Haiku 4.5	imcs21	test	10230398	symptom_263	10230398	0.004609	1.6619300830643624			not_mentioned	incorrect	failed	not_mentioned	released	unavailable
Haiku 4.5	imcs21	test	10230398	symptom_264	10230398	0.004609	1.6619300830643624			not_mentioned	incorrect	failed	not_mentioned	released	unavailable
Haiku 4.5	imcs21	test	10230398	symptom_265	10230398	0.004609	1.6619300830643624			not_mentioned	incorrect	failed	not_mentioned	released	unavailable
Haiku 4.5	imcs21	test	10230398	symptom_266	10230398	0.004609	1.6619300830643624			not_mentioned	incorrect	failed	not_mentioned	released	unavailable
Haiku 4.5	imcs21	test	10230398	symptom_267	10230398	0.004609	1.6619300830643624			not_mentioned	incorrect	failed	not_mentioned	released	unavailable
Haiku 4.5	imcs21	test	10230398	symptom_268	10230398	0.004609	1.6619300830643624			not_mentioned	incorrect	failed	not_mentioned	released	unavailable
Haiku 4.5	imcs21	test	10230398	symptom_269	10230398	0.004609	1.6619300830643624			not_mentioned	incorrect	failed	not_mentioned	released	unavailable
Haiku 4.5	imcs21	test	10230398	symptom_270	10230398	0.004609	1.6619300830643624			not_mentioned	incorrect	failed	not_mentioned	released	unavailable
Haiku 4.5	imcs21	test	10230398	symptom_271	10230398	0.004609	1.6619300830643624			not_mentioned	incorrect	failed	not_mentioned	released	unavailable
Haiku 4.5	imcs21	test	10230398	symptom_272	10230398	0.004609	1.6619300830643624			not_mentioned	incorrect	failed	not_mentioned	released	unavailable
Haiku 4.5	imcs21	test	10230398	symptom_273	10230398	0.004609	1.6619300830643624			not_mentioned	incorrect	failed	not_mentioned	released	unavailable
Haiku 4.5	imcs21	test	10230398	symptom_274	10230398	0.004609	1.6619300830643624			not_mentioned	incorrect	failed	not_mentioned	released	unavailable
Haiku 4.5	imcs21	test	10230398	symptom_275	10230398	0.004609	1.6619300830643624			not_mentioned	incorrect	failed	not_mentioned	released	unavailable
Haiku 4.5	imcs21	test	10230398	symptom_276	10230398	0.004609	1.6619300830643624			not_mentioned	incorrect	failed	not_mentioned	released	unavailable
Haiku 4.5	imcs21	test	10230398	symptom_277	10230398	0.004609	1.6619300830643624			not_mentioned	incorrect	failed	not_mentioned	released	unavailable
Haiku 4.5	imcs21	test	10230398	symptom_278	10230398	0.004609	1.6619300830643624			not_mentioned	incorrect	failed	not_mentioned	released	unavailable
Haiku 4.5	imcs21	test	10230398	symptom_279	10230398	0.004609	1.6619300830643624			not_mentioned	incorrect	failed	not_mentioned	released	unavailable
Haiku 4.5	imcs21	test	10230398	symptom_280	10230398	0.004609	1.6619300830643624			not_mentioned	incorrect	failed	not_mentioned	released	unavailable
Haiku 4.5	imcs21	test	10230398	symptom_281	10230398	0.004609	1.6619300830643624			not_mentioned	incorrect	failed	not_mentioned	released	unavailable
Haiku 4.5	imcs21	test	10230398	symptom_282	10230398	0.004609	1.6619300830643624			not_mentioned	incorrect	failed	not_mentioned	released	unavailable
Haiku 4.5	imcs21	test	10230398	symptom_283	10230398	0.004609	1.6619300830643624			not_mentioned	incorrect	failed	not_mentioned	released	unavailable
Haiku 4.5	imcs21	test	10230398	symptom_284	10230398	0.004609	1.6619300830643624			not_mentioned	incorrect	failed	not_mentioned	released	unavailable
Haiku 4.5	imcs21	test	10230398	symptom_285	10230398	0.004609	1.6619300830643624			not_mentioned	incorrect	failed	not_mentioned	released	unavailable
Haiku 4.5	imcs21	test	10230398	symptom_286	10230398	0.004609	1.6619300830643624			not_mentioned	incorrect	failed	not_mentioned	released	unavailable
Haiku 4.5	imcs21	test	10230398	symptom_287	10230398	0.004609	1.6619300830643624			not_mentioned	incorrect	failed	not_mentioned	released	unavailable
Haiku 4.5	imcs21	test	10230398	symptom_288	10230398	0.004609	1.6619300830643624			not_mentioned	incorrect	failed	not_mentioned	released	unavailable
Haiku 4.5	imcs21	test	10230398	symptom_289	10230398	0.004609	1.6619300830643624			not_mentioned	incorrect	failed	not_mentioned	released	unavailable
Haiku 4.5	imcs21	test	10230398	symptom_290	10230398	0.004609	1.6619300830643624			not_mentioned	incorrect	failed	not_mentioned	released	unavailable
Haiku 4.5	imcs21	test	10230398	symptom_291	10230398	0.004609	1.6619300830643624			not_mentioned	incorrect	failed	not_mentioned	released	unavailable
Haiku 4.5	imcs21	test	10230398	symptom_292	10230398	0.004609	1.6619300830643624			not_mentioned	incorrect	failed	not_mentioned	released	unavailable
Haiku 4.5	imcs21	test	10230398	symptom_293	10230398	0.004609	1.6619300830643624			not_mentioned	incorrect	failed	not_mentioned	released	unavailable
Haiku 4.5	imcs21	test	10230398	symptom_294	10230398	0.004609	1.6619300830643624			not_mentioned	incorrect	failed	not_mentioned	released	unavailable
Haiku 4.5	imcs21	test	10230398	symptom_295	10230398	0.004609	1.6619300830643624			not_mentioned	incorrect	failed	not_mentioned	released	unavailable
Haiku 4.5	imcs21	test	10230398	symptom_296	10230398	0.004609	1.6619300830643624			not_mentioned	incorrect	failed	not_mentioned	released	unavailable
Haiku 4.5	imcs21	test	10230398	symptom_297	10230398	0.004609	1.6619300830643624			not_mentioned	incorrect	failed	not_mentioned	released	unavailable
Haiku 4.5	imcs21	test	10230398	symptom_298	10230398	0.004609	1.6619300830643624			not_mentioned	incorrect	failed	not_mentioned	released	unavailable
Haiku 4.5	imcs21	test	10230398	symptom_299	10230398	0.004609	1.6619300830643624			not_mentioned	incorrect	failed	not_mentioned	released	unavailable
Haiku 4.5	imcs21	test	10230398	symptom_300	10230398	0.004609	1.6619300830643624			not_mentioned	incorrect	failed	not_mentioned	released	unavailable
Haiku 4.5	imcs21	test	10230398	symptom_301	10230398	0.004609	1.6619300830643624			not_mentioned	incorrect	failed	not_mentioned	released	unavailable
Haiku 4.5	imcs21	test	10230398	symptom_302	10230398	0.004609	1.6619300830643624			not_mentioned	incorrect	failed	not_mentioned	released	unavailable
Haiku 4.5	imcs21	test	10230398	symptom_303	10230398	0.004609	1.6619300830643624			not_mentioned	incorrect	failed	not_mentioned	released	unavailable
Haiku 4.5	imcs21	test	10230398	symptom_304	10230398	0.004609	1.6619300830643624			not_mentioned	incorrect	failed	not_mentioned	released	unavailable
Haiku 4.5	imcs21	test	10230398	symptom_305	10230398	0.004609	1.6619300830643624			not_mentioned	incorrect	failed	not_mentioned	released	unavailable
Haiku 4.5	imcs21	test	10230398	symptom_306	10230398	0.004609	1.6619300830643624			not_mentioned	incorrect	failed	not_mentioned	released	unavailable
Haiku 4.5	imcs21	test	10230398	symptom_307	10230398	0.004609	1.6619300830643624			not_mentioned	incorrect	failed	not_mentioned	released	unavailable
Haiku 4.5	imcs21	test	10230398	symptom_308	10230398	0.004609	1.6619300830643624			not_mentioned	incorrect	failed	not_mentioned	released	unavailable
Haiku 4.5	imcs21	test	10230398	symptom_309	10230398	0.004609	1.6619300830643624			not_mentioned	incorrect	failed	not_mentioned	released	unavailable
Haiku 4.5	imcs21	test	10230398	symptom_310	10230398	0.004609	1.6619300830643624			not_mentioned	incorrect	failed	not_mentioned	released	unavailable
Haiku 4.5	imcs21	test	10230398	symptom_311	10230398	0.004609	1.6619300830643624			not_mentioned	incorrect	failed	not_mentioned	released	unavailable
Haiku 4.5	imcs21	test	10230398	symptom_312	10230398	0.004609	1.6619300830643624			not_mentioned	incorrect	failed	not_mentioned	released	unavailable
Haiku 4.5	imcs21	test	10230398	symptom_313	10230398	0.004609	1.6619300830643624			not_mentioned	incorrect	failed	not_mentioned	released	unavailable
Haiku 4.5	imcs21	test	10230398	symptom_314	10230398	0.004609	1.6619300830643624			not_mentioned	incorrect	failed	not_mentioned	released	unavailable
Haiku 4.5	imcs21	test	10230398	symptom_315	10230398	0.004609	1.6619300830643624			not_mentioned	incorrect	failed	not_mentioned	released	unavailable
Haiku 4.5	imcs21	test	10230398	symptom_316	10230398	0.004609	1.6619300830643624			not_mentioned	incorrect	failed	not_mentioned	released	unavailable
Haiku 4.5	imcs21	test	10230398	symptom_317	10230398	0.004609	1.6619300830643624			not_mentioned	incorrect	failed	not_mentioned	released	unavailable
Haiku 4.5	imcs21	test	10230398	symptom_318	10230398	0.004609	1.6619300830643624			not_mentioned	incorrect	failed	not_mentioned	released	unavailable
Haiku 4.5	imcs21	test	10230398	symptom_319	10230398	0.004609	1.6619300830643624			not_mentioned	incorrect	failed	not_mentioned	released	unavailable
Haiku 4.5	imcs21	test	10230398	symptom_320	10230398	0.004609	1.6619300830643624			not_mentioned	incorrect	failed	not_mentioned	released	unavailable
Haiku 4.5	imcs21	test	10230398	symptom_321	10230398	0.004609	1.6619300830643624			not_mentioned	incorrect	failed	not_mentioned	released	unavailable
Haiku 4.5	imcs21	test	10230398	symptom_322	10230398	0.004609	1.6619300830643624			not_mentioned	incorrect	failed	not_mentioned	released	unavailable
Haiku 4.5	imcs21	test	10230398	symptom_323	10230398	0.004609	1.6619300830643624			not_mentioned	incorrect	failed	not_mentioned	released	unavailable
Haiku 4.5	imcs21	test	10230398	symptom_324	10230398	0.004609	1.6619300830643624			not_mentioned	incorrect	failed	not_mentioned	released	unavailable
Haiku 4.5	imcs21	test	10230398	symptom_325	10230398	0.004609	1.6619300830643624			not_mentioned	incorrect	failed	not_mentioned	released	unavailable
Haiku 4.5	imcs21	test	10230398	symptom_326	10230398	0.004609	1.6619300830643624			not_mentioned	incorrect	failed	not_mentioned	released	unavailable
Haiku 4.5	imcs21	test	10230398	symptom_327	10230398	0.004609	1.6619300830643624			not_mentioned	incorrect	failed	not_mentioned	released	unavailable
Haiku 4.5	imcs21	test	10230398	symptom_328	10230398	0.004609	1.6619300830643624			not_mentioned	incorrect	failed	not_mentioned	released	unavailable
Haiku 4.5	imcs21	test	10230398	symptom_329	10230398	0.004609	1.6619300830643624			not_mentioned	incorrect	failed	not_mentioned	released	unavailable
Haiku 4.5	imcs21	test	10230398	symptom_330	10230398	0.004609	1.6619300830643624			not_mentioned	incorrect	failed	not_mentioned	released	unavailable
Haiku 4.5	imcs21	test	10231244	symptom_000	10231244	0.004375	2.1697726249694824	positive	0.98	positive	correct	ok	positive	released	reported_percentage
Haiku 4.5	imcs21	test	10231244	symptom_001	10231244	0.004375	2.1697726249694824	negative	0.95	negative	correct	ok	negative	released	reported_percentage
Haiku 4.5	imcs21	test	10231244	symptom_002	10231244	0.004375	2.1697726249694824	positive	0.95	positive	correct	ok	positive	released	reported_percentage
Haiku 4.5	imcs21	test	10231244	symptom_003	10231244	0.004375	2.1697726249694824	positive	0.98	positive	correct	ok	positive	released	reported_percentage
Haiku 4.5	imcs21	test	10231244	symptom_004	10231244	0.004375	2.1697726249694824	not_mentioned		not_mentioned	correct	ok	not_mentioned	released	unavailable
Haiku 4.5	imcs21	test	10231244	symptom_005	10231244	0.004375	2.1697726249694824	positive	0.95	not_mentioned	incorrect	ok	not_mentioned	released	reported_percentage
Haiku 4.5	imcs21	test	10231244	symptom_006	10231244	0.004375	2.1697726249694824	not_mentioned		not_mentioned	correct	ok	not_mentioned	released	unavailable
Haiku 4.5	imcs21	test	10231244	symptom_007	10231244	0.004375	2.1697726249694824	not_mentioned		not_mentioned	correct	ok	not_mentioned	released	unavailable
Haiku 4.5	imcs21	test	10231244	symptom_008	10231244	0.004375	2.1697726249694824	not_mentioned		not_mentioned	correct	ok	not_mentioned	released	unavailable
Haiku 4.5	imcs21	test	10231244	symptom_009	10231244	0.004375	2.1697726249694824	not_mentioned		not_mentioned	correct	ok	not_mentioned	released	unavailable
Haiku 4.5	imcs21	test	10231244	symptom_010	10231244	0.004375	2.1697726249694824	not_mentioned		not_mentioned	correct	ok	not_mentioned	released	unavailable
Haiku 4.5	imcs21	test	10231244	symptom_011	10231244	0.004375	2.1697726249694824	not_mentioned		not_mentioned	correct	ok	not_mentioned	released	unavailable
Haiku 4.5	imcs21	test	10231244	symptom_012	10231244	0.004375	2.1697726249694824	not_mentioned		not_mentioned	correct	ok	not_mentioned	released	unavailable
Haiku 4.5	imcs21	test	10231244	symptom_013	10231244	0.004375	2.1697726249694824	positive	0.98	positive	correct	ok	positive	released	reported_percentage
Haiku 4.5	imcs21	test	10231244	symptom_014	10231244	0.004375	2.1697726249694824	not_mentioned		not_mentioned	correct	ok	not_mentioned	released	unavailable
Haiku 4.5	imcs21	test	10231244	symptom_015	10231244	0.004375	2.1697726249694824	not_mentioned		not_mentioned	correct	ok	not_mentioned	released	unavailable
Haiku 4.5	imcs21	test	10231244	symptom_016	10231244	0.004375	2.1697726249694824	not_mentioned		not_mentioned	correct	ok	not_mentioned	released	unavailable
Haiku 4.5	imcs21	test	10231244	symptom_017	10231244	0.004375	2.1697726249694824	not_mentioned		not_mentioned	correct	ok	not_mentioned	released	unavailable
Haiku 4.5	imcs21	test	10231244	symptom_018	10231244	0.004375	2.1697726249694824	not_mentioned		not_mentioned	correct	ok	not_mentioned	released	unavailable
Haiku 4.5	imcs21	test	10231244	symptom_019	10231244	0.004375	2.1697726249694824	not_mentioned		not_mentioned	correct	ok	not_mentioned	released	unavailable
Haiku 4.5	imcs21	test	10231244	symptom_020	10231244	0.004375	2.1697726249694824	not_mentioned		not_mentioned	correct	ok	not_mentioned	released	unavailable
Haiku 4.5	imcs21	test	10231244	symptom_021	10231244	0.004375	2.1697726249694824	not_mentioned		not_mentioned	correct	ok	not_mentioned	released	unavailable
Haiku 4.5	imcs21	test	10231244	symptom_022	10231244	0.004375	2.1697726249694824	not_mentioned		not_mentioned	correct	ok	not_mentioned	released	unavailable
Haiku 4.5	imcs21	test	10231244	symptom_023	10231244	0.004375	2.1697726249694824	not_mentioned		not_mentioned	correct	ok	not_mentioned	released	unavailable
Haiku 4.5	imcs21	test	10231244	symptom_024	10231244	0.004375	2.1697726249694824	not_mentioned		not_mentioned	correct	ok	not_mentioned	released	unavailable
Haiku 4.5	imcs21	test	10231244	symptom_025	10231244	0.004375	2.1697726249694824	not_mentioned		not_mentioned	correct	ok	not_mentioned	released	unavailable
Haiku 4.5	imcs21	test	10231244	symptom_026	10231244	0.004375	2.1697726249694824	not_mentioned		not_mentioned	correct	ok	not_mentioned	released	unavailable
Haiku 4.5	imcs21	test	10231244	symptom_027	10231244	0.004375	2.1697726249694824	not_mentioned		not_mentioned	correct	ok	not_mentioned	released	unavailable
Haiku 4.5	imcs21	test	10231244	symptom_028	10231244	0.004375	2.1697726249694824	not_mentioned		not_mentioned	correct	ok	not_mentioned	released	unavailable
Haiku 4.5	imcs21	test	10231244	symptom_029	10231244	0.004375	2.1697726249694824	not_mentioned		not_mentioned	correct	ok	not_mentioned	released	unavailable
Haiku 4.5	imcs21	test	10231244	symptom_030	10231244	0.004375	2.1697726249694824	not_mentioned		not_mentioned	correct	ok	not_mentioned	released	unavailable
Haiku 4.5	imcs21	test	10231244	symptom_031	10231244	0.004375	2.1697726249694824	not_mentioned		not_mentioned	correct	ok	not_mentioned	released	unavailable
Haiku 4.5	imcs21	test	10231244	symptom_032	10231244	0.004375	2.1697726249694824	not_mentioned		not_mentioned	correct	ok	not_mentioned	released	unavailable
Haiku 4.5	imcs21	test	10231244	symptom_033	10231244	0.004375	2.1697726249694824	not_mentioned		not_mentioned	correct	ok	not_mentioned	released	unavailable
Haiku 4.5	imcs21	test	10231244	symptom_034	10231244	0.004375	2.1697726249694824	not_mentioned		not_mentioned	correct	ok	not_mentioned	released	unavailable
Haiku 4.5	imcs21	test	10231244	symptom_035	10231244	0.004375	2.1697726249694824	not_mentioned		not_mentioned	correct	ok	not_mentioned	released	unavailable
Haiku 4.5	imcs21	test	10231244	symptom_036	10231244	0.004375	2.1697726249694824	not_mentioned		not_mentioned	correct	ok	not_mentioned	released	unavailable
Haiku 4.5	imcs21	test	10231244	symptom_037	10231244	0.004375	2.1697726249694824	not_mentioned		not_mentioned	correct	ok	not_mentioned	released	unavailable
Haiku 4.5	imcs21	test	10231244	symptom_038	10231244	0.004375	2.1697726249694824	uncertain	0.7	not_mentioned	incorrect	ok	not_mentioned	released	reported_percentage
Haiku 4.5	imcs21	test	10231244	symptom_039	10231244	0.004375	2.1697726249694824	not_mentioned		not_mentioned	correct	ok	not_mentioned	released	unavailable
Haiku 4.5	imcs21	test	10231244	symptom_040	10231244	0.004375	2.1697726249694824	not_mentioned		not_mentioned	correct	ok	not_mentioned	released	unavailable
Haiku 4.5	imcs21	test	10231244	symptom_041	10231244	0.004375	2.1697726249694824	not_mentioned		not_mentioned	correct	ok	not_mentioned	released	unavailable
Haiku 4.5	imcs21	test	10231244	symptom_042	10231244	0.004375	2.1697726249694824	not_mentioned		positive	incorrect	ok	positive	released	unavailable
Haiku 4.5	imcs21	test	10231244	symptom_043	10231244	0.004375	2.1697726249694824	not_mentioned		positive	incorrect	ok	positive	released	unavailable
Haiku 4.5	imcs21	test	10231244	symptom_044	10231244	0.004375	2.1697726249694824	not_mentioned		not_mentioned	correct	ok	not_mentioned	released	unavailable
Haiku 4.5	imcs21	test	10231244	symptom_045	10231244	0.004375	2.1697726249694824	not_mentioned		not_mentioned	correct	ok	not_mentioned	released	unavailable
Haiku 4.5	imcs21	test	10231244	symptom_046	10231244	0.004375	2.1697726249694824	not_mentioned		not_mentioned	correct	ok	not_mentioned	released	unavailable
Haiku 4.5	imcs21	test	10231244	symptom_047	10231244	0.004375	2.1697726249694824	positive	0.9	positive	correct	ok	positive	released	reported_percentage
Haiku 4.5	imcs21	test	10231244	symptom_048	10231244	0.004375	2.1697726249694824	not_mentioned		not_mentioned	correct	ok	not_mentioned	released	unavailable
Haiku 4.5	imcs21	test	10231244	symptom_049	10231244	0.004375	2.1697726249694824	not_mentioned		not_mentioned	correct	ok	not_mentioned	released	unavailable
Haiku 4.5	imcs21	test	10231244	symptom_050	10231244	0.004375	2.1697726249694824	not_mentioned		not_mentioned	correct	ok	not_mentioned	released	unavailable
Haiku 4.5	imcs21	test	10231244	symptom_051	10231244	0.004375	2.1697726249694824	not_mentioned		not_mentioned	correct	ok	not_mentioned	released	unavailable
Haiku 4.5	imcs21	test	10231244	symptom_052	10231244	0.004375	2.1697726249694824	not_mentioned		not_mentioned	correct	ok	not_mentioned	released	unavailable
Haiku 4.5	imcs21	test	10231244	symptom_053	10231244	0.004375	2.1697726249694824	not_mentioned		not_mentioned	correct	ok	not_mentioned	released	unavailable
Haiku 4.5	imcs21	test	10231244	symptom_054	10231244	0.004375	2.1697726249694824	not_mentioned		not_mentioned	correct	ok	not_mentioned	released	unavailable
Haiku 4.5	imcs21	test	10231244	symptom_055	10231244	0.004375	2.1697726249694824	not_mentioned		not_mentioned	correct	ok	not_mentioned	released	unavailable
Haiku 4.5	imcs21	test	10231244	symptom_056	10231244	0.004375	2.1697726249694824	not_mentioned		not_mentioned	correct	ok	not_mentioned	released	unavailable
Haiku 4.5	imcs21	test	10231244	symptom_057	10231244	0.004375	2.1697726249694824	not_mentioned		not_mentioned	correct	ok	not_mentioned	released	unavailable
Haiku 4.5	imcs21	test	10231244	symptom_058	10231244	0.004375	2.1697726249694824	not_mentioned		not_mentioned	correct	ok	not_mentioned	released	unavailable
Haiku 4.5	imcs21	test	10231244	symptom_059	10231244	0.004375	2.1697726249694824	not_mentioned		not_mentioned	correct	ok	not_mentioned	released	unavailable
Haiku 4.5	imcs21	test	10231244	symptom_060	10231244	0.004375	2.1697726249694824	not_mentioned		not_mentioned	correct	ok	not_mentioned	released	unavailable
Haiku 4.5	imcs21	test	10231244	symptom_061	10231244	0.004375	2.1697726249694824	not_mentioned		not_mentioned	correct	ok	not_mentioned	released	unavailable
Haiku 4.5	imcs21	test	10231244	symptom_062	10231244	0.004375	2.1697726249694824	not_mentioned		not_mentioned	correct	ok	not_mentioned	released	unavailable
Haiku 4.5	imcs21	test	10231244	symptom_063	10231244	0.004375	2.1697726249694824	not_mentioned		not_mentioned	correct	ok	not_mentioned	released	unavailable
Haiku 4.5	imcs21	test	10231244	symptom_064	10231244	0.004375	2.1697726249694824	not_mentioned		not_mentioned	correct	ok	not_mentioned	released	unavailable
Haiku 4.5	imcs21	test	10231244	symptom_065	10231244	0.004375	2.1697726249694824	not_mentioned		not_mentioned	correct	ok	not_mentioned	released	unavailable
Haiku 4.5	imcs21	test	10231244	symptom_066	10231244	0.004375	2.1697726249694824	not_mentioned		not_mentioned	correct	ok	not_mentioned	released	unavailable
Haiku 4.5	imcs21	test	10231244	symptom_067	10231244	0.004375	2.1697726249694824	not_mentioned		not_mentioned	correct	ok	not_mentioned	released	unavailable
Haiku 4.5	imcs21	test	10231244	symptom_068	10231244	0.004375	2.1697726249694824	not_mentioned		not_mentioned	correct	ok	not_mentioned	released	unavailable
Haiku 4.5	imcs21	test	10231244	symptom_069	10231244	0.004375	2.1697726249694824	not_mentioned		not_mentioned	correct	ok	not_mentioned	released	unavailable
Haiku 4.5	imcs21	test	10231244	symptom_070	10231244	0.004375	2.1697726249694824	not_mentioned		not_mentioned	correct	ok	not_mentioned	released	unavailable
Haiku 4.5	imcs21	test	10231244	symptom_071	10231244	0.004375	2.1697726249694824	not_mentioned		not_mentioned	correct	ok	not_mentioned	released	unavailable
Haiku 4.5	imcs21	test	10231244	symptom_072	10231244	0.004375	2.1697726249694824	not_mentioned		not_mentioned	correct	ok	not_mentioned	released	unavailable
Haiku 4.5	imcs21	test	10231244	symptom_073	10231244	0.004375	2.1697726249694824	not_mentioned		not_mentioned	correct	ok	not_mentioned	released	unavailable
Haiku 4.5	imcs21	test	10231244	symptom_074	10231244	0.004375	2.1697726249694824	not_mentioned		not_mentioned	correct	ok	not_mentioned	released	unavailable
Haiku 4.5	imcs21	test	10231244	symptom_075	10231244	0.004375	2.1697726249694824	not_mentioned		not_mentioned	correct	ok	not_mentioned	released	unavailable
Haiku 4.5	imcs21	test	10231244	symptom_076	10231244	0.004375	2.1697726249694824	not_mentioned		not_mentioned	correct	ok	not_mentioned	released	unavailable
Haiku 4.5	imcs21	test	10231244	symptom_077	10231244	0.004375	2.1697726249694824	not_mentioned		not_mentioned	correct	ok	not_mentioned	released	unavailable
Haiku 4.5	imcs21	test	10231244	symptom_078	10231244	0.004375	2.1697726249694824	not_mentioned		not_mentioned	correct	ok	not_mentioned	released	unavailable
Haiku 4.5	imcs21	test	10231244	symptom_079	10231244	0.004375	2.1697726249694824	not_mentioned		not_mentioned	correct	ok	not_mentioned	released	unavailable
Haiku 4.5	imcs21	test	10231244	symptom_080	10231244	0.004375	2.1697726249694824	not_mentioned		not_mentioned	correct	ok	not_mentioned	released	unavailable
Haiku 4.5	imcs21	test	10231244	symptom_081	10231244	0.004375	2.1697726249694824	not_mentioned		not_mentioned	correct	ok	not_mentioned	released	unavailable
Haiku 4.5	imcs21	test	10231244	symptom_082	10231244	0.004375	2.1697726249694824	not_mentioned		not_mentioned	correct	ok	not_mentioned	released	unavailable
Haiku 4.5	imcs21	test	10231244	symptom_083	10231244	0.004375	2.1697726249694824	not_mentioned		not_mentioned	correct	ok	not_mentioned	released	unavailable
Haiku 4.5	imcs21	test	10231244	symptom_084	10231244	0.004375	2.1697726249694824	not_mentioned		not_mentioned	correct	ok	not_mentioned	released	unavailable
Haiku 4.5	imcs21	test	10231244	symptom_085	10231244	0.004375	2.1697726249694824	not_mentioned		not_mentioned	correct	ok	not_mentioned	released	unavailable
Haiku 4.5	imcs21	test	10231244	symptom_086	10231244	0.004375	2.1697726249694824	not_mentioned		not_mentioned	correct	ok	not_mentioned	released	unavailable
Haiku 4.5	imcs21	test	10231244	symptom_087	10231244	0.004375	2.1697726249694824	not_mentioned		not_mentioned	correct	ok	not_mentioned	released	unavailable
Haiku 4.5	imcs21	test	10231244	symptom_088	10231244	0.004375	2.1697726249694824	not_mentioned		not_mentioned	correct	ok	not_mentioned	released	unavailable
Haiku 4.5	imcs21	test	10231244	symptom_089	10231244	0.004375	2.1697726249694824	not_mentioned		not_mentioned	correct	ok	not_mentioned	released	unavailable
Haiku 4.5	imcs21	test	10231244	symptom_090	10231244	0.004375	2.1697726249694824	not_mentioned		not_mentioned	correct	ok	not_mentioned	released	unavailable
Haiku 4.5	imcs21	test	10231244	symptom_091	10231244	0.004375	2.1697726249694824	not_mentioned		not_mentioned	correct	ok	not_mentioned	released	unavailable
Haiku 4.5	imcs21	test	10231244	symptom_092	10231244	0.004375	2.1697726249694824	not_mentioned		not_mentioned	correct	ok	not_mentioned	released	unavailable
Haiku 4.5	imcs21	test	10231244	symptom_093	10231244	0.004375	2.1697726249694824	not_mentioned		not_mentioned	correct	ok	not_mentioned	released	unavailable
Haiku 4.5	imcs21	test	10231244	symptom_094	10231244	0.004375	2.1697726249694824	not_mentioned		not_mentioned	correct	ok	not_mentioned	released	unavailable
Haiku 4.5	imcs21	test	10231244	symptom_095	10231244	0.004375	2.1697726249694824	not_mentioned		not_mentioned	correct	ok	not_mentioned	released	unavailable
Haiku 4.5	imcs21	test	10231244	symptom_096	10231244	0.004375	2.1697726249694824	not_mentioned		not_mentioned	correct	ok	not_mentioned	released	unavailable
Haiku 4.5	imcs21	test	10231244	symptom_097	10231244	0.004375	2.1697726249694824	not_mentioned		not_mentioned	correct	ok	not_mentioned	released	unavailable
Haiku 4.5	imcs21	test	10231244	symptom_098	10231244	0.004375	2.1697726249694824	not_mentioned		not_mentioned	correct	ok	not_mentioned	released	unavailable
Haiku 4.5	imcs21	test	10231244	symptom_099	10231244	0.004375	2.1697726249694824	not_mentioned		not_mentioned	correct	ok	not_mentioned	released	unavailable
Haiku 4.5	imcs21	test	10231244	symptom_100	10231244	0.004375	2.1697726249694824	not_mentioned		not_mentioned	correct	ok	not_mentioned	released	unavailable
Haiku 4.5	imcs21	test	10231244	symptom_101	10231244	0.004375	2.1697726249694824	not_mentioned		not_mentioned	correct	ok	not_mentioned	released	unavailable
Haiku 4.5	imcs21	test	10231244	symptom_102	10231244	0.004375	2.1697726249694824	not_mentioned		not_mentioned	correct	ok	not_mentioned	released	unavailable
Haiku 4.5	imcs21	test	10231244	symptom_103	10231244	0.004375	2.1697726249694824	not_mentioned		not_mentioned	correct	ok	not_mentioned	released	unavailable
Haiku 4.5	imcs21	test	10231244	symptom_104	10231244	0.004375	2.1697726249694824	not_mentioned		not_mentioned	correct	ok	not_mentioned	released	unavailable
Haiku 4.5	imcs21	test	10231244	symptom_105	10231244	0.004375	2.1697726249694824	not_mentioned		not_mentioned	correct	ok	not_mentioned	released	unavailable
Haiku 4.5	imcs21	test	10231244	symptom_106	10231244	0.004375	2.1697726249694824	not_mentioned		not_mentioned	correct	ok	not_mentioned	released	unavailable
Haiku 4.5	imcs21	test	10231244	symptom_107	10231244	0.004375	2.1697726249694824	not_mentioned		not_mentioned	correct	ok	not_mentioned	released	unavailable
Haiku 4.5	imcs21	test	10231244	symptom_108	10231244	0.004375	2.1697726249694824	not_mentioned		not_mentioned	correct	ok	not_mentioned	released	unavailable
Haiku 4.5	imcs21	test	10231244	symptom_109	10231244	0.004375	2.1697726249694824	not_mentioned		not_mentioned	correct	ok	not_mentioned	released	unavailable
Haiku 4.5	imcs21	test	10231244	symptom_110	10231244	0.004375	2.1697726249694824	not_mentioned		not_mentioned	correct	ok	not_mentioned	released	unavailable
Haiku 4.5	imcs21	test	10231244	symptom_111	10231244	0.004375	2.1697726249694824	not_mentioned		not_mentioned	correct	ok	not_mentioned	released	unavailable
Haiku 4.5	imcs21	test	10231244	symptom_112	10231244	0.004375	2.1697726249694824	not_mentioned		not_mentioned	correct	ok	not_mentioned	released	unavailable
Haiku 4.5	imcs21	test	10231244	symptom_113	10231244	0.004375	2.1697726249694824	not_mentioned		not_mentioned	correct	ok	not_mentioned	released	unavailable
Haiku 4.5	imcs21	test	10231244	symptom_114	10231244	0.004375	2.1697726249694824	not_mentioned		not_mentioned	correct	ok	not_mentioned	released	unavailable
Haiku 4.5	imcs21	test	10231244	symptom_115	10231244	0.004375	2.1697726249694824	not_mentioned		not_mentioned	correct	ok	not_mentioned	released	unavailable
Haiku 4.5	imcs21	test	10231244	symptom_116	10231244	0.004375	2.1697726249694824	not_mentioned		not_mentioned	correct	ok	not_mentioned	released	unavailable
Haiku 4.5	imcs21	test	10231244	symptom_117	10231244	0.004375	2.1697726249694824	not_mentioned		not_mentioned	correct	ok	not_mentioned	released	unavailable
Haiku 4.5	imcs21	test	10231244	symptom_118	10231244	0.004375	2.1697726249694824	not_mentioned		not_mentioned	correct	ok	not_mentioned	released	unavailable
Haiku 4.5	imcs21	test	10231244	symptom_119	10231244	0.004375	2.1697726249694824	not_mentioned		not_mentioned	correct	ok	not_mentioned	released	unavailable
Haiku 4.5	imcs21	test	10231244	symptom_120	10231244	0.004375	2.1697726249694824	not_mentioned		not_mentioned	correct	ok	not_mentioned	released	unavailable
Haiku 4.5	imcs21	test	10231244	symptom_121	10231244	0.004375	2.1697726249694824	not_mentioned		not_mentioned	correct	ok	not_mentioned	released	unavailable
Haiku 4.5	imcs21	test	10231244	symptom_122	10231244	0.004375	2.1697726249694824	not_mentioned		not_mentioned	correct	ok	not_mentioned	released	unavailable
Haiku 4.5	imcs21	test	10231244	symptom_123	10231244	0.004375	2.1697726249694824	not_mentioned		not_mentioned	correct	ok	not_mentioned	released	unavailable
Haiku 4.5	imcs21	test	10231244	symptom_124	10231244	0.004375	2.1697726249694824	not_mentioned		not_mentioned	correct	ok	not_mentioned	released	unavailable
Haiku 4.5	imcs21	test	10231244	symptom_125	10231244	0.004375	2.1697726249694824	not_mentioned		not_mentioned	correct	ok	not_mentioned	released	unavailable
Haiku 4.5	imcs21	test	10231244	symptom_126	10231244	0.004375	2.1697726249694824	not_mentioned		not_mentioned	correct	ok	not_mentioned	released	unavailable
Haiku 4.5	imcs21	test	10231244	symptom_127	10231244	0.004375	2.1697726249694824	not_mentioned		not_mentioned	correct	ok	not_mentioned	released	unavailable
Haiku 4.5	imcs21	test	10231244	symptom_128	10231244	0.004375	2.1697726249694824	not_mentioned		not_mentioned	correct	ok	not_mentioned	released	unavailable
Haiku 4.5	imcs21	test	10231244	symptom_129	10231244	0.004375	2.1697726249694824	not_mentioned		not_mentioned	correct	ok	not_mentioned	released	unavailable
Haiku 4.5	imcs21	test	10231244	symptom_130	10231244	0.004375	2.1697726249694824	not_mentioned		not_mentioned	correct	ok	not_mentioned	released	unavailable
Haiku 4.5	imcs21	test	10231244	symptom_131	10231244	0.004375	2.1697726249694824	not_mentioned		not_mentioned	correct	ok	not_mentioned	released	unavailable
Haiku 4.5	imcs21	test	10231244	symptom_132	10231244	0.004375	2.1697726249694824	not_mentioned		not_mentioned	correct	ok	not_mentioned	released	unavailable
Haiku 4.5	imcs21	test	10231244	symptom_133	10231244	0.004375	2.1697726249694824	not_mentioned		not_mentioned	correct	ok	not_mentioned	released	unavailable
Haiku 4.5	imcs21	test	10231244	symptom_134	10231244	0.004375	2.1697726249694824	not_mentioned		not_mentioned	correct	ok	not_mentioned	released	unavailable
Haiku 4.5	imcs21	test	10231244	symptom_135	10231244	0.004375	2.1697726249694824	not_mentioned		not_mentioned	correct	ok	not_mentioned	released	unavailable
Haiku 4.5	imcs21	test	10231244	symptom_136	10231244	0.004375	2.1697726249694824	not_mentioned		not_mentioned	correct	ok	not_mentioned	released	unavailable
Haiku 4.5	imcs21	test	10231244	symptom_137	10231244	0.004375	2.1697726249694824	not_mentioned		not_mentioned	correct	ok	not_mentioned	released	unavailable
Haiku 4.5	imcs21	test	10231244	symptom_138	10231244	0.004375	2.1697726249694824	not_mentioned		not_mentioned	correct	ok	not_mentioned	released	unavailable
Haiku 4.5	imcs21	test	10231244	symptom_139	10231244	0.004375	2.1697726249694824	not_mentioned		not_mentioned	correct	ok	not_mentioned	released	unavailable
Haiku 4.5	imcs21	test	10231244	symptom_140	10231244	0.004375	2.1697726249694824	not_mentioned		not_mentioned	correct	ok	not_mentioned	released	unavailable
Haiku 4.5	imcs21	test	10231244	symptom_141	10231244	0.004375	2.1697726249694824	not_mentioned		not_mentioned	correct	ok	not_mentioned	released	unavailable
Haiku 4.5	imcs21	test	10231244	symptom_142	10231244	0.004375	2.1697726249694824	not_mentioned		not_mentioned	correct	ok	not_mentioned	released	unavailable
Haiku 4.5	imcs21	test	10231244	symptom_143	10231244	0.004375	2.1697726249694824	not_mentioned		not_mentioned	correct	ok	not_mentioned	released	unavailable
Haiku 4.5	imcs21	test	10231244	symptom_144	10231244	0.004375	2.1697726249694824	not_mentioned		not_mentioned	correct	ok	not_mentioned	released	unavailable
Haiku 4.5	imcs21	test	10231244	symptom_145	10231244	0.004375	2.1697726249694824	not_mentioned		not_mentioned	correct	ok	not_mentioned	released	unavailable
Haiku 4.5	imcs21	test	10231244	symptom_146	10231244	0.004375	2.1697726249694824	not_mentioned		not_mentioned	correct	ok	not_mentioned	released	unavailable
Haiku 4.5	imcs21	test	10231244	symptom_147	10231244	0.004375	2.1697726249694824	not_mentioned		not_mentioned	correct	ok	not_mentioned	released	unavailable
Haiku 4.5	imcs21	test	10231244	symptom_148	10231244	0.004375	2.1697726249694824	not_mentioned		not_mentioned	correct	ok	not_mentioned	released	unavailable
Haiku 4.5	imcs21	test	10231244	symptom_149	10231244	0.004375	2.1697726249694824	not_mentioned		not_mentioned	correct	ok	not_mentioned	released	unavailable
Haiku 4.5	imcs21	test	10231244	symptom_150	10231244	0.004375	2.1697726249694824	not_mentioned		not_mentioned	correct	ok	not_mentioned	released	unavailable
Haiku 4.5	imcs21	test	10231244	symptom_151	10231244	0.004375	2.1697726249694824	not_mentioned		not_mentioned	correct	ok	not_mentioned	released	unavailable
Haiku 4.5	imcs21	test	10231244	symptom_152	10231244	0.004375	2.1697726249694824	not_mentioned		not_mentioned	correct	ok	not_mentioned	released	unavailable
Haiku 4.5	imcs21	test	10231244	symptom_153	10231244	0.004375	2.1697726249694824	not_mentioned		not_mentioned	correct	ok	not_mentioned	released	unavailable
Haiku 4.5	imcs21	test	10231244	symptom_154	10231244	0.004375	2.1697726249694824	not_mentioned		not_mentioned	correct	ok	not_mentioned	released	unavailable
Haiku 4.5	imcs21	test	10231244	symptom_155	10231244	0.004375	2.1697726249694824	not_mentioned		not_mentioned	correct	ok	not_mentioned	released	unavailable
Haiku 4.5	imcs21	test	10231244	symptom_156	10231244	0.004375	2.1697726249694824	not_mentioned		not_mentioned	correct	ok	not_mentioned	released	unavailable
Haiku 4.5	imcs21	test	10231244	symptom_157	10231244	0.004375	2.1697726249694824	not_mentioned		not_mentioned	correct	ok	not_mentioned	released	unavailable
Haiku 4.5	imcs21	test	10231244	symptom_158	10231244	0.004375	2.1697726249694824	not_mentioned		not_mentioned	correct	ok	not_mentioned	released	unavailable
Haiku 4.5	imcs21	test	10231244	symptom_159	10231244	0.004375	2.1697726249694824	not_mentioned		not_mentioned	correct	ok	not_mentioned	released	unavailable
Haiku 4.5	imcs21	test	10231244	symptom_160	10231244	0.004375	2.1697726249694824	not_mentioned		not_mentioned	correct	ok	not_mentioned	released	unavailable
Haiku 4.5	imcs21	test	10231244	symptom_161	10231244	0.004375	2.1697726249694824	not_mentioned		not_mentioned	correct	ok	not_mentioned	released	unavailable
Haiku 4.5	imcs21	test	10231244	symptom_162	10231244	0.004375	2.1697726249694824	not_mentioned		not_mentioned	correct	ok	not_mentioned	released	unavailable
Haiku 4.5	imcs21	test	10231244	symptom_163	10231244	0.004375	2.1697726249694824	not_mentioned		not_mentioned	correct	ok	not_mentioned	released	unavailable
Haiku 4.5	imcs21	test	10231244	symptom_164	10231244	0.004375	2.1697726249694824	not_mentioned		not_mentioned	correct	ok	not_mentioned	released	unavailable
Haiku 4.5	imcs21	test	10231244	symptom_165	10231244	0.004375	2.1697726249694824	not_mentioned		not_mentioned	correct	ok	not_mentioned	released	unavailable
Haiku 4.5	imcs21	test	10231244	symptom_166	10231244	0.004375	2.1697726249694824	not_mentioned		not_mentioned	correct	ok	not_mentioned	released	unavailable
Haiku 4.5	imcs21	test	10231244	symptom_167	10231244	0.004375	2.1697726249694824	not_mentioned		not_mentioned	correct	ok	not_mentioned	released	unavailable
Haiku 4.5	imcs21	test	10231244	symptom_168	10231244	0.004375	2.1697726249694824	not_mentioned		not_mentioned	correct	ok	not_mentioned	released	unavailable
Haiku 4.5	imcs21	test	10231244	symptom_169	10231244	0.004375	2.1697726249694824	not_mentioned		not_mentioned	correct	ok	not_mentioned	released	unavailable
Haiku 4.5	imcs21	test	10231244	symptom_170	10231244	0.004375	2.1697726249694824	not_mentioned		not_mentioned	correct	ok	not_mentioned	released	unavailable
Haiku 4.5	imcs21	test	10231244	symptom_171	10231244	0.004375	2.1697726249694824	not_mentioned		not_mentioned	correct	ok	not_mentioned	released	unavailable
Haiku 4.5	imcs21	test	10231244	symptom_172	10231244	0.004375	2.1697726249694824	not_mentioned		not_mentioned	correct	ok	not_mentioned	released	unavailable
Haiku 4.5	imcs21	test	10231244	symptom_173	10231244	0.004375	2.1697726249694824	not_mentioned		not_mentioned	correct	ok	not_mentioned	released	unavailable
Haiku 4.5	imcs21	test	10231244	symptom_174	10231244	0.004375	2.1697726249694824	not_mentioned		not_mentioned	correct	ok	not_mentioned	released	unavailable
Haiku 4.5	imcs21	test	10231244	symptom_175	10231244	0.004375	2.1697726249694824	not_mentioned		not_mentioned	correct	ok	not_mentioned	released	unavailable
Haiku 4.5	imcs21	test	10231244	symptom_176	10231244	0.004375	2.1697726249694824	not_mentioned		not_mentioned	correct	ok	not_mentioned	released	unavailable
Haiku 4.5	imcs21	test	10231244	symptom_177	10231244	0.004375	2.1697726249694824	not_mentioned		not_mentioned	correct	ok	not_mentioned	released	unavailable
Haiku 4.5	imcs21	test	10231244	symptom_178	10231244	0.004375	2.1697726249694824	not_mentioned		not_mentioned	correct	ok	not_mentioned	released	unavailable
Haiku 4.5	imcs21	test	10231244	symptom_179	10231244	0.004375	2.1697726249694824	not_mentioned		not_mentioned	correct	ok	not_mentioned	released	unavailable
Haiku 4.5	imcs21	test	10231244	symptom_180	10231244	0.004375	2.1697726249694824	not_mentioned		not_mentioned	correct	ok	not_mentioned	released	unavailable
Haiku 4.5	imcs21	test	10231244	symptom_181	10231244	0.004375	2.1697726249694824	not_mentioned		not_mentioned	correct	ok	not_mentioned	released	unavailable
Haiku 4.5	imcs21	test	10231244	symptom_182	10231244	0.004375	2.1697726249694824	not_mentioned		not_mentioned	correct	ok	not_mentioned	released	unavailable
Haiku 4.5	imcs21	test	10231244	symptom_183	10231244	0.004375	2.1697726249694824	not_mentioned		not_mentioned	correct	ok	not_mentioned	released	unavailable
Haiku 4.5	imcs21	test	10231244	symptom_184	10231244	0.004375	2.1697726249694824	not_mentioned		not_mentioned	correct	ok	not_mentioned	released	unavailable
Haiku 4.5	imcs21	test	10231244	symptom_185	10231244	0.004375	2.1697726249694824	not_mentioned		not_mentioned	correct	ok	not_mentioned	released	unavailable
Haiku 4.5	imcs21	test	10231244	symptom_186	10231244	0.004375	2.1697726249694824	not_mentioned		not_mentioned	correct	ok	not_mentioned	released	unavailable
Haiku 4.5	imcs21	test	10231244	symptom_187	10231244	0.004375	2.1697726249694824	not_mentioned		not_mentioned	correct	ok	not_mentioned	released	unavailable
Haiku 4.5	imcs21	test	10231244	symptom_188	10231244	0.004375	2.1697726249694824	not_mentioned		not_mentioned	correct	ok	not_mentioned	released	unavailable
Haiku 4.5	imcs21	test	10231244	symptom_189	10231244	0.004375	2.1697726249694824	not_mentioned		not_mentioned	correct	ok	not_mentioned	released	unavailable
Haiku 4.5	imcs21	test	10231244	symptom_190	10231244	0.004375	2.1697726249694824	not_mentioned		not_mentioned	correct	ok	not_mentioned	released	unavailable
Haiku 4.5	imcs21	test	10231244	symptom_191	10231244	0.004375	2.1697726249694824	not_mentioned		not_mentioned	correct	ok	not_mentioned	released	unavailable
Haiku 4.5	imcs21	test	10231244	symptom_192	10231244	0.004375	2.1697726249694824	not_mentioned		not_mentioned	correct	ok	not_mentioned	released	unavailable
Haiku 4.5	imcs21	test	10231244	symptom_193	10231244	0.004375	2.1697726249694824	not_mentioned		not_mentioned	correct	ok	not_mentioned	released	unavailable
Haiku 4.5	imcs21	test	10231244	symptom_194	10231244	0.004375	2.1697726249694824	not_mentioned		not_mentioned	correct	ok	not_mentioned	released	unavailable
Haiku 4.5	imcs21	test	10231244	symptom_195	10231244	0.004375	2.1697726249694824	not_mentioned		not_mentioned	correct	ok	not_mentioned	released	unavailable
Haiku 4.5	imcs21	test	10231244	symptom_196	10231244	0.004375	2.1697726249694824	not_mentioned		not_mentioned	correct	ok	not_mentioned	released	unavailable
Haiku 4.5	imcs21	test	10231244	symptom_197	10231244	0.004375	2.1697726249694824	not_mentioned		not_mentioned	correct	ok	not_mentioned	released	unavailable
Haiku 4.5	imcs21	test	10231244	symptom_198	10231244	0.004375	2.1697726249694824	not_mentioned		not_mentioned	correct	ok	not_mentioned	released	unavailable
Haiku 4.5	imcs21	test	10231244	symptom_199	10231244	0.004375	2.1697726249694824	not_mentioned		not_mentioned	correct	ok	not_mentioned	released	unavailable
Haiku 4.5	imcs21	test	10231244	symptom_200	10231244	0.004375	2.1697726249694824	not_mentioned		not_mentioned	correct	ok	not_mentioned	released	unavailable
Haiku 4.5	imcs21	test	10231244	symptom_201	10231244	0.004375	2.1697726249694824	not_mentioned		not_mentioned	correct	ok	not_mentioned	released	unavailable
Haiku 4.5	imcs21	test	10231244	symptom_202	10231244	0.004375	2.1697726249694824	not_mentioned		not_mentioned	correct	ok	not_mentioned	released	unavailable
Haiku 4.5	imcs21	test	10231244	symptom_203	10231244	0.004375	2.1697726249694824	not_mentioned		not_mentioned	correct	ok	not_mentioned	released	unavailable
Haiku 4.5	imcs21	test	10231244	symptom_204	10231244	0.004375	2.1697726249694824	not_mentioned		not_mentioned	correct	ok	not_mentioned	released	unavailable
Haiku 4.5	imcs21	test	10231244	symptom_205	10231244	0.004375	2.1697726249694824	not_mentioned		not_mentioned	correct	ok	not_mentioned	released	unavailable
Haiku 4.5	imcs21	test	10231244	symptom_206	10231244	0.004375	2.1697726249694824	not_mentioned		not_mentioned	correct	ok	not_mentioned	released	unavailable
Haiku 4.5	imcs21	test	10231244	symptom_207	10231244	0.004375	2.1697726249694824	not_mentioned		not_mentioned	correct	ok	not_mentioned	released	unavailable
Haiku 4.5	imcs21	test	10231244	symptom_208	10231244	0.004375	2.1697726249694824	not_mentioned		not_mentioned	correct	ok	not_mentioned	released	unavailable
Haiku 4.5	imcs21	test	10231244	symptom_209	10231244	0.004375	2.1697726249694824	not_mentioned		not_mentioned	correct	ok	not_mentioned	released	unavailable
Haiku 4.5	imcs21	test	10231244	symptom_210	10231244	0.004375	2.1697726249694824	not_mentioned		not_mentioned	correct	ok	not_mentioned	released	unavailable
Haiku 4.5	imcs21	test	10231244	symptom_211	10231244	0.004375	2.1697726249694824	not_mentioned		not_mentioned	correct	ok	not_mentioned	released	unavailable
Haiku 4.5	imcs21	test	10231244	symptom_212	10231244	0.004375	2.1697726249694824	not_mentioned		not_mentioned	correct	ok	not_mentioned	released	unavailable
Haiku 4.5	imcs21	test	10231244	symptom_213	10231244	0.004375	2.1697726249694824	not_mentioned		not_mentioned	correct	ok	not_mentioned	released	unavailable
Haiku 4.5	imcs21	test	10231244	symptom_214	10231244	0.004375	2.1697726249694824	not_mentioned		not_mentioned	correct	ok	not_mentioned	released	unavailable
Haiku 4.5	imcs21	test	10231244	symptom_215	10231244	0.004375	2.1697726249694824	not_mentioned		not_mentioned	correct	ok	not_mentioned	released	unavailable
Haiku 4.5	imcs21	test	10231244	symptom_216	10231244	0.004375	2.1697726249694824	not_mentioned		not_mentioned	correct	ok	not_mentioned	released	unavailable
Haiku 4.5	imcs21	test	10231244	symptom_217	10231244	0.004375	2.1697726249694824	not_mentioned		not_mentioned	correct	ok	not_mentioned	released	unavailable
Haiku 4.5	imcs21	test	10231244	symptom_218	10231244	0.004375	2.1697726249694824	not_mentioned		not_mentioned	correct	ok	not_mentioned	released	unavailable
Haiku 4.5	imcs21	test	10231244	symptom_219	10231244	0.004375	2.1697726249694824	not_mentioned		not_mentioned	correct	ok	not_mentioned	released	unavailable
Haiku 4.5	imcs21	test	10231244	symptom_220	10231244	0.004375	2.1697726249694824	not_mentioned		not_mentioned	correct	ok	not_mentioned	released	unavailable
Haiku 4.5	imcs21	test	10231244	symptom_221	10231244	0.004375	2.1697726249694824	not_mentioned		not_mentioned	correct	ok	not_mentioned	released	unavailable
Haiku 4.5	imcs21	test	10231244	symptom_222	10231244	0.004375	2.1697726249694824	not_mentioned		not_mentioned	correct	ok	not_mentioned	released	unavailable
Haiku 4.5	imcs21	test	10231244	symptom_223	10231244	0.004375	2.1697726249694824	not_mentioned		not_mentioned	correct	ok	not_mentioned	released	unavailable
Haiku 4.5	imcs21	test	10231244	symptom_224	10231244	0.004375	2.1697726249694824	not_mentioned		not_mentioned	correct	ok	not_mentioned	released	unavailable
Haiku 4.5	imcs21	test	10231244	symptom_225	10231244	0.004375	2.1697726249694824	not_mentioned		not_mentioned	correct	ok	not_mentioned	released	unavailable
Haiku 4.5	imcs21	test	10231244	symptom_226	10231244	0.004375	2.1697726249694824	not_mentioned		not_mentioned	correct	ok	not_mentioned	released	unavailable
Haiku 4.5	imcs21	test	10231244	symptom_227	10231244	0.004375	2.1697726249694824	not_mentioned		not_mentioned	correct	ok	not_mentioned	released	unavailable
Haiku 4.5	imcs21	test	10231244	symptom_228	10231244	0.004375	2.1697726249694824	not_mentioned		not_mentioned	correct	ok	not_mentioned	released	unavailable
Haiku 4.5	imcs21	test	10231244	symptom_229	10231244	0.004375	2.1697726249694824	not_mentioned		not_mentioned	correct	ok	not_mentioned	released	unavailable
Haiku 4.5	imcs21	test	10231244	symptom_230	10231244	0.004375	2.1697726249694824	not_mentioned		not_mentioned	correct	ok	not_mentioned	released	unavailable
Haiku 4.5	imcs21	test	10231244	symptom_231	10231244	0.004375	2.1697726249694824	not_mentioned		not_mentioned	correct	ok	not_mentioned	released	unavailable
Haiku 4.5	imcs21	test	10231244	symptom_232	10231244	0.004375	2.1697726249694824	not_mentioned		not_mentioned	correct	ok	not_mentioned	released	unavailable
Haiku 4.5	imcs21	test	10231244	symptom_233	10231244	0.004375	2.1697726249694824	not_mentioned		not_mentioned	correct	ok	not_mentioned	released	unavailable
Haiku 4.5	imcs21	test	10231244	symptom_234	10231244	0.004375	2.1697726249694824	not_mentioned		not_mentioned	correct	ok	not_mentioned	released	unavailable
Haiku 4.5	imcs21	test	10231244	symptom_235	10231244	0.004375	2.1697726249694824	not_mentioned		not_mentioned	correct	ok	not_mentioned	released	unavailable
Haiku 4.5	imcs21	test	10231244	symptom_236	10231244	0.004375	2.1697726249694824	not_mentioned		not_mentioned	correct	ok	not_mentioned	released	unavailable
Haiku 4.5	imcs21	test	10231244	symptom_237	10231244	0.004375	2.1697726249694824	not_mentioned		not_mentioned	correct	ok	not_mentioned	released	unavailable
Haiku 4.5	imcs21	test	10231244	symptom_238	10231244	0.004375	2.1697726249694824	not_mentioned		not_mentioned	correct	ok	not_mentioned	released	unavailable
Haiku 4.5	imcs21	test	10231244	symptom_239	10231244	0.004375	2.1697726249694824	not_mentioned		not_mentioned	correct	ok	not_mentioned	released	unavailable
Haiku 4.5	imcs21	test	10231244	symptom_240	10231244	0.004375	2.1697726249694824	not_mentioned		not_mentioned	correct	ok	not_mentioned	released	unavailable
Haiku 4.5	imcs21	test	10231244	symptom_241	10231244	0.004375	2.1697726249694824	not_mentioned		not_mentioned	correct	ok	not_mentioned	released	unavailable
Haiku 4.5	imcs21	test	10231244	symptom_242	10231244	0.004375	2.1697726249694824	not_mentioned		not_mentioned	correct	ok	not_mentioned	released	unavailable
Haiku 4.5	imcs21	test	10231244	symptom_243	10231244	0.004375	2.1697726249694824	not_mentioned		not_mentioned	correct	ok	not_mentioned	released	unavailable
Haiku 4.5	imcs21	test	10231244	symptom_244	10231244	0.004375	2.1697726249694824	not_mentioned		not_mentioned	correct	ok	not_mentioned	released	unavailable
Haiku 4.5	imcs21	test	10231244	symptom_245	10231244	0.004375	2.1697726249694824	not_mentioned		not_mentioned	correct	ok	not_mentioned	released	unavailable
Haiku 4.5	imcs21	test	10231244	symptom_246	10231244	0.004375	2.1697726249694824	not_mentioned		not_mentioned	correct	ok	not_mentioned	released	unavailable
Haiku 4.5	imcs21	test	10231244	symptom_247	10231244	0.004375	2.1697726249694824	not_mentioned		not_mentioned	correct	ok	not_mentioned	released	unavailable
Haiku 4.5	imcs21	test	10231244	symptom_248	10231244	0.004375	2.1697726249694824	not_mentioned		not_mentioned	correct	ok	not_mentioned	released	unavailable
Haiku 4.5	imcs21	test	10231244	symptom_249	10231244	0.004375	2.1697726249694824	not_mentioned		not_mentioned	correct	ok	not_mentioned	released	unavailable
Haiku 4.5	imcs21	test	10231244	symptom_250	10231244	0.004375	2.1697726249694824	not_mentioned		not_mentioned	correct	ok	not_mentioned	released	unavailable
Haiku 4.5	imcs21	test	10231244	symptom_251	10231244	0.004375	2.1697726249694824	not_mentioned		not_mentioned	correct	ok	not_mentioned	released	unavailable
Haiku 4.5	imcs21	test	10231244	symptom_252	10231244	0.004375	2.1697726249694824	not_mentioned		not_mentioned	correct	ok	not_mentioned	released	unavailable
Haiku 4.5	imcs21	test	10231244	symptom_253	10231244	0.004375	2.1697726249694824	not_mentioned		not_mentioned	correct	ok	not_mentioned	released	unavailable
Haiku 4.5	imcs21	test	10231244	symptom_254	10231244	0.004375	2.1697726249694824	not_mentioned		not_mentioned	correct	ok	not_mentioned	released	unavailable
Haiku 4.5	imcs21	test	10231244	symptom_255	10231244	0.004375	2.1697726249694824	not_mentioned		not_mentioned	correct	ok	not_mentioned	released	unavailable
Haiku 4.5	imcs21	test	10231244	symptom_256	10231244	0.004375	2.1697726249694824	not_mentioned		not_mentioned	correct	ok	not_mentioned	released	unavailable
Haiku 4.5	imcs21	test	10231244	symptom_257	10231244	0.004375	2.1697726249694824	not_mentioned		not_mentioned	correct	ok	not_mentioned	released	unavailable
Haiku 4.5	imcs21	test	10231244	symptom_258	10231244	0.004375	2.1697726249694824	not_mentioned		not_mentioned	correct	ok	not_mentioned	released	unavailable
Haiku 4.5	imcs21	test	10231244	symptom_259	10231244	0.004375	2.1697726249694824	not_mentioned		not_mentioned	correct	ok	not_mentioned	released	unavailable
Haiku 4.5	imcs21	test	10231244	symptom_260	10231244	0.004375	2.1697726249694824	not_mentioned		not_mentioned	correct	ok	not_mentioned	released	unavailable
Haiku 4.5	imcs21	test	10231244	symptom_261	10231244	0.004375	2.1697726249694824	not_mentioned		not_mentioned	correct	ok	not_mentioned	released	unavailable
Haiku 4.5	imcs21	test	10231244	symptom_262	10231244	0.004375	2.1697726249694824	not_mentioned		not_mentioned	correct	ok	not_mentioned	released	unavailable
Haiku 4.5	imcs21	test	10231244	symptom_263	10231244	0.004375	2.1697726249694824	not_mentioned		not_mentioned	correct	ok	not_mentioned	released	unavailable
Haiku 4.5	imcs21	test	10231244	symptom_264	10231244	0.004375	2.1697726249694824	not_mentioned		not_mentioned	correct	ok	not_mentioned	released	unavailable
Haiku 4.5	imcs21	test	10231244	symptom_265	10231244	0.004375	2.1697726249694824	not_mentioned		not_mentioned	correct	ok	not_mentioned	released	unavailable
Haiku 4.5	imcs21	test	10231244	symptom_266	10231244	0.004375	2.1697726249694824	not_mentioned		not_mentioned	correct	ok	not_mentioned	released	unavailable
Haiku 4.5	imcs21	test	10231244	symptom_267	10231244	0.004375	2.1697726249694824	not_mentioned		not_mentioned	correct	ok	not_mentioned	released	unavailable
Haiku 4.5	imcs21	test	10231244	symptom_268	10231244	0.004375	2.1697726249694824	not_mentioned		not_mentioned	correct	ok	not_mentioned	released	unavailable
Haiku 4.5	imcs21	test	10231244	symptom_269	10231244	0.004375	2.1697726249694824	not_mentioned		not_mentioned	correct	ok	not_mentioned	released	unavailable
Haiku 4.5	imcs21	test	10231244	symptom_270	10231244	0.004375	2.1697726249694824	not_mentioned		not_mentioned	correct	ok	not_mentioned	released	unavailable
Haiku 4.5	imcs21	test	10231244	symptom_271	10231244	0.004375	2.1697726249694824	not_mentioned		not_mentioned	correct	ok	not_mentioned	released	unavailable
Haiku 4.5	imcs21	test	10231244	symptom_272	10231244	0.004375	2.1697726249694824	not_mentioned		not_mentioned	correct	ok	not_mentioned	released	unavailable
Haiku 4.5	imcs21	test	10231244	symptom_273	10231244	0.004375	2.1697726249694824	not_mentioned		not_mentioned	correct	ok	not_mentioned	released	unavailable
Haiku 4.5	imcs21	test	10231244	symptom_274	10231244	0.004375	2.1697726249694824	not_mentioned		not_mentioned	correct	ok	not_mentioned	released	unavailable
Haiku 4.5	imcs21	test	10231244	symptom_275	10231244	0.004375	2.1697726249694824	not_mentioned		not_mentioned	correct	ok	not_mentioned	released	unavailable
Haiku 4.5	imcs21	test	10231244	symptom_276	10231244	0.004375	2.1697726249694824	not_mentioned		not_mentioned	correct	ok	not_mentioned	released	unavailable
Haiku 4.5	imcs21	test	10231244	symptom_277	10231244	0.004375	2.1697726249694824	not_mentioned		not_mentioned	correct	ok	not_mentioned	released	unavailable
Haiku 4.5	imcs21	test	10231244	symptom_278	10231244	0.004375	2.1697726249694824	not_mentioned		not_mentioned	correct	ok	not_mentioned	released	unavailable
Haiku 4.5	imcs21	test	10231244	symptom_279	10231244	0.004375	2.1697726249694824	not_mentioned		not_mentioned	correct	ok	not_mentioned	released	unavailable
Haiku 4.5	imcs21	test	10231244	symptom_280	10231244	0.004375	2.1697726249694824	not_mentioned		not_mentioned	correct	ok	not_mentioned	released	unavailable
Haiku 4.5	imcs21	test	10231244	symptom_281	10231244	0.004375	2.1697726249694824	not_mentioned		not_mentioned	correct	ok	not_mentioned	released	unavailable
Haiku 4.5	imcs21	test	10231244	symptom_282	10231244	0.004375	2.1697726249694824	not_mentioned		not_mentioned	correct	ok	not_mentioned	released	unavailable
Haiku 4.5	imcs21	test	10231244	symptom_283	10231244	0.004375	2.1697726249694824	not_mentioned		not_mentioned	correct	ok	not_mentioned	released	unavailable
Haiku 4.5	imcs21	test	10231244	symptom_284	10231244	0.004375	2.1697726249694824	not_mentioned		not_mentioned	correct	ok	not_mentioned	released	unavailable
Haiku 4.5	imcs21	test	10231244	symptom_285	10231244	0.004375	2.1697726249694824	not_mentioned		not_mentioned	correct	ok	not_mentioned	released	unavailable
Haiku 4.5	imcs21	test	10231244	symptom_286	10231244	0.004375	2.1697726249694824	not_mentioned		not_mentioned	correct	ok	not_mentioned	released	unavailable
Haiku 4.5	imcs21	test	10231244	symptom_287	10231244	0.004375	2.1697726249694824	not_mentioned		not_mentioned	correct	ok	not_mentioned	released	unavailable
Haiku 4.5	imcs21	test	10231244	symptom_288	10231244	0.004375	2.1697726249694824	not_mentioned		not_mentioned	correct	ok	not_mentioned	released	unavailable
Haiku 4.5	imcs21	test	10231244	symptom_289	10231244	0.004375	2.1697726249694824	not_mentioned		not_mentioned	correct	ok	not_mentioned	released	unavailable
Haiku 4.5	imcs21	test	10231244	symptom_290	10231244	0.004375	2.1697726249694824	not_mentioned		not_mentioned	correct	ok	not_mentioned	released	unavailable
Haiku 4.5	imcs21	test	10231244	symptom_291	10231244	0.004375	2.1697726249694824	not_mentioned		not_mentioned	correct	ok	not_mentioned	released	unavailable
Haiku 4.5	imcs21	test	10231244	symptom_292	10231244	0.004375	2.1697726249694824	not_mentioned		not_mentioned	correct	ok	not_mentioned	released	unavailable
Haiku 4.5	imcs21	test	10231244	symptom_293	10231244	0.004375	2.1697726249694824	not_mentioned		not_mentioned	correct	ok	not_mentioned	released	unavailable
Haiku 4.5	imcs21	test	10231244	symptom_294	10231244	0.004375	2.1697726249694824	not_mentioned		not_mentioned	correct	ok	not_mentioned	released	unavailable
Haiku 4.5	imcs21	test	10231244	symptom_295	10231244	0.004375	2.1697726249694824	not_mentioned		not_mentioned	correct	ok	not_mentioned	released	unavailable
Haiku 4.5	imcs21	test	10231244	symptom_296	10231244	0.004375	2.1697726249694824	not_mentioned		not_mentioned	correct	ok	not_mentioned	released	unavailable
Haiku 4.5	imcs21	test	10231244	symptom_297	10231244	0.004375	2.1697726249694824	not_mentioned		not_mentioned	correct	ok	not_mentioned	released	unavailable
Haiku 4.5	imcs21	test	10231244	symptom_298	10231244	0.004375	2.1697726249694824	not_mentioned		not_mentioned	correct	ok	not_mentioned	released	unavailable
Haiku 4.5	imcs21	test	10231244	symptom_299	10231244	0.004375	2.1697726249694824	not_mentioned		not_mentioned	correct	ok	not_mentioned	released	unavailable
Haiku 4.5	imcs21	test	10231244	symptom_300	10231244	0.004375	2.1697726249694824	not_mentioned		not_mentioned	correct	ok	not_mentioned	released	unavailable
Haiku 4.5	imcs21	test	10231244	symptom_301	10231244	0.004375	2.1697726249694824	not_mentioned		not_mentioned	correct	ok	not_mentioned	released	unavailable
Haiku 4.5	imcs21	test	10231244	symptom_302	10231244	0.004375	2.1697726249694824	not_mentioned		not_mentioned	correct	ok	not_mentioned	released	unavailable
Haiku 4.5	imcs21	test	10231244	symptom_303	10231244	0.004375	2.1697726249694824	not_mentioned		not_mentioned	correct	ok	not_mentioned	released	unavailable
Haiku 4.5	imcs21	test	10231244	symptom_304	10231244	0.004375	2.1697726249694824	not_mentioned		not_mentioned	correct	ok	not_mentioned	released	unavailable
Haiku 4.5	imcs21	test	10231244	symptom_305	10231244	0.004375	2.1697726249694824	not_mentioned		not_mentioned	correct	ok	not_mentioned	released	unavailable
Haiku 4.5	imcs21	test	10231244	symptom_306	10231244	0.004375	2.1697726249694824	not_mentioned		not_mentioned	correct	ok	not_mentioned	released	unavailable
Haiku 4.5	imcs21	test	10231244	symptom_307	10231244	0.004375	2.1697726249694824	not_mentioned		not_mentioned	correct	ok	not_mentioned	released	unavailable
Haiku 4.5	imcs21	test	10231244	symptom_308	10231244	0.004375	2.1697726249694824	not_mentioned		not_mentioned	correct	ok	not_mentioned	released	unavailable
Haiku 4.5	imcs21	test	10231244	symptom_309	10231244	0.004375	2.1697726249694824	not_mentioned		not_mentioned	correct	ok	not_mentioned	released	unavailable
Haiku 4.5	imcs21	test	10231244	symptom_310	10231244	0.004375	2.1697726249694824	not_mentioned		not_mentioned	correct	ok	not_mentioned	released	unavailable
Haiku 4.5	imcs21	test	10231244	symptom_311	10231244	0.004375	2.1697726249694824	not_mentioned		not_mentioned	correct	ok	not_mentioned	released	unavailable
Haiku 4.5	imcs21	test	10231244	symptom_312	10231244	0.004375	2.1697726249694824	not_mentioned		not_mentioned	correct	ok	not_mentioned	released	unavailable
Haiku 4.5	imcs21	test	10231244	symptom_313	10231244	0.004375	2.1697726249694824	not_mentioned		not_mentioned	correct	ok	not_mentioned	released	unavailable
Haiku 4.5	imcs21	test	10231244	symptom_314	10231244	0.004375	2.1697726249694824	not_mentioned		not_mentioned	correct	ok	not_mentioned	released	unavailable
Haiku 4.5	imcs21	test	10231244	symptom_315	10231244	0.004375	2.1697726249694824	not_mentioned		not_mentioned	correct	ok	not_mentioned	released	unavailable
Haiku 4.5	imcs21	test	10231244	symptom_316	10231244	0.004375	2.1697726249694824	not_mentioned		not_mentioned	correct	ok	not_mentioned	released	unavailable
Haiku 4.5	imcs21	test	10231244	symptom_317	10231244	0.004375	2.1697726249694824	not_mentioned		not_mentioned	correct	ok	not_mentioned	released	unavailable
Haiku 4.5	imcs21	test	10231244	symptom_318	10231244	0.004375	2.1697726249694824	not_mentioned		not_mentioned	correct	ok	not_mentioned	released	unavailable
Haiku 4.5	imcs21	test	10231244	symptom_319	10231244	0.004375	2.1697726249694824	not_mentioned		not_mentioned	correct	ok	not_mentioned	released	unavailable
Haiku 4.5	imcs21	test	10231244	symptom_320	10231244	0.004375	2.1697726249694824	not_mentioned		not_mentioned	correct	ok	not_mentioned	released	unavailable
Haiku 4.5	imcs21	test	10231244	symptom_321	10231244	0.004375	2.1697726249694824	not_mentioned		not_mentioned	correct	ok	not_mentioned	released	unavailable
Haiku 4.5	imcs21	test	10231244	symptom_322	10231244	0.004375	2.1697726249694824	not_mentioned		not_mentioned	correct	ok	not_mentioned	released	unavailable
Haiku 4.5	imcs21	test	10231244	symptom_323	10231244	0.004375	2.1697726249694824	not_mentioned		not_mentioned	correct	ok	not_mentioned	released	unavailable
Haiku 4.5	imcs21	test	10231244	symptom_324	10231244	0.004375	2.1697726249694824	not_mentioned		not_mentioned	correct	ok	not_mentioned	released	unavailable
Haiku 4.5	imcs21	test	10231244	symptom_325	10231244	0.004375	2.1697726249694824	not_mentioned		not_mentioned	correct	ok	not_mentioned	released	unavailable
Haiku 4.5	imcs21	test	10231244	symptom_326	10231244	0.004375	2.1697726249694824	not_mentioned		not_mentioned	correct	ok	not_mentioned	released	unavailable
Haiku 4.5	imcs21	test	10231244	symptom_327	10231244	0.004375	2.1697726249694824	not_mentioned		not_mentioned	correct	ok	not_mentioned	released	unavailable
Haiku 4.5	imcs21	test	10231244	symptom_328	10231244	0.004375	2.1697726249694824	not_mentioned		not_mentioned	correct	ok	not_mentioned	released	unavailable
Haiku 4.5	imcs21	test	10231244	symptom_329	10231244	0.004375	2.1697726249694824	not_mentioned		not_mentioned	correct	ok	not_mentioned	released	unavailable
Haiku 4.5	imcs21	test	10231244	symptom_330	10231244	0.004375	2.1697726249694824	not_mentioned		not_mentioned	correct	ok	not_mentioned	released	unavailable
Haiku 4.5	imcs21	test	10231272	symptom_000	10231272	0.004578	2.465164791094139	positive	0.95	positive	correct	ok	positive	released	reported_percentage
Haiku 4.5	imcs21	test	10231272	symptom_001	10231272	0.004578	2.465164791094139	not_mentioned		not_mentioned	correct	ok	not_mentioned	released	unavailable
Haiku 4.5	imcs21	test	10231272	symptom_002	10231272	0.004578	2.465164791094139	negative	0.95	negative	correct	ok	negative	released	reported_percentage
Haiku 4.5	imcs21	test	10231272	symptom_003	10231272	0.004578	2.465164791094139	not_mentioned		not_mentioned	correct	ok	not_mentioned	released	unavailable
Haiku 4.5	imcs21	test	10231272	symptom_004	10231272	0.004578	2.465164791094139	not_mentioned		not_mentioned	correct	ok	not_mentioned	released	unavailable
Haiku 4.5	imcs21	test	10231272	symptom_005	10231272	0.004578	2.465164791094139	positive	0.85	positive	correct	ok	positive	released	reported_percentage
Haiku 4.5	imcs21	test	10231272	symptom_006	10231272	0.004578	2.465164791094139	positive	0.8	not_mentioned	incorrect	ok	not_mentioned	released	reported_percentage
Haiku 4.5	imcs21	test	10231272	symptom_007	10231272	0.004578	2.465164791094139	not_mentioned		not_mentioned	correct	ok	not_mentioned	released	unavailable
Haiku 4.5	imcs21	test	10231272	symptom_008	10231272	0.004578	2.465164791094139	not_mentioned		not_mentioned	correct	ok	not_mentioned	released	unavailable
Haiku 4.5	imcs21	test	10231272	symptom_009	10231272	0.004578	2.465164791094139	not_mentioned		not_mentioned	correct	ok	not_mentioned	released	unavailable
Haiku 4.5	imcs21	test	10231272	symptom_010	10231272	0.004578	2.465164791094139	positive	0.85	not_mentioned	incorrect	ok	not_mentioned	released	reported_percentage
Haiku 4.5	imcs21	test	10231272	symptom_011	10231272	0.004578	2.465164791094139	not_mentioned		not_mentioned	correct	ok	not_mentioned	released	unavailable
Haiku 4.5	imcs21	test	10231272	symptom_012	10231272	0.004578	2.465164791094139	positive	0.9	positive	correct	ok	positive	released	reported_percentage
Haiku 4.5	imcs21	test	10231272	symptom_013	10231272	0.004578	2.465164791094139	not_mentioned		not_mentioned	correct	ok	not_mentioned	released	unavailable
Haiku 4.5	imcs21	test	10231272	symptom_014	10231272	0.004578	2.465164791094139	not_mentioned		not_mentioned	correct	ok	not_mentioned	released	unavailable
Haiku 4.5	imcs21	test	10231272	symptom_015	10231272	0.004578	2.465164791094139	not_mentioned		not_mentioned	correct	ok	not_mentioned	released	unavailable
Haiku 4.5	imcs21	test	10231272	symptom_016	10231272	0.004578	2.465164791094139	not_mentioned		not_mentioned	correct	ok	not_mentioned	released	unavailable
Haiku 4.5	imcs21	test	10231272	symptom_017	10231272	0.004578	2.465164791094139	not_mentioned		not_mentioned	correct	ok	not_mentioned	released	unavailable
Haiku 4.5	imcs21	test	10231272	symptom_018	10231272	0.004578	2.465164791094139	not_mentioned		not_mentioned	correct	ok	not_mentioned	released	unavailable
Haiku 4.5	imcs21	test	10231272	symptom_019	10231272	0.004578	2.465164791094139	not_mentioned		not_mentioned	correct	ok	not_mentioned	released	unavailable
Haiku 4.5	imcs21	test	10231272	symptom_020	10231272	0.004578	2.465164791094139	not_mentioned		not_mentioned	correct	ok	not_mentioned	released	unavailable
Haiku 4.5	imcs21	test	10231272	symptom_021	10231272	0.004578	2.465164791094139	not_mentioned		not_mentioned	correct	ok	not_mentioned	released	unavailable
Haiku 4.5	imcs21	test	10231272	symptom_022	10231272	0.004578	2.465164791094139	not_mentioned		not_mentioned	correct	ok	not_mentioned	released	unavailable
Haiku 4.5	imcs21	test	10231272	symptom_023	10231272	0.004578	2.465164791094139	not_mentioned		not_mentioned	correct	ok	not_mentioned	released	unavailable
Haiku 4.5	imcs21	test	10231272	symptom_024	10231272	0.004578	2.465164791094139	not_mentioned		not_mentioned	correct	ok	not_mentioned	released	unavailable
Haiku 4.5	imcs21	test	10231272	symptom_025	10231272	0.004578	2.465164791094139	not_mentioned		not_mentioned	correct	ok	not_mentioned	released	unavailable
Haiku 4.5	imcs21	test	10231272	symptom_026	10231272	0.004578	2.465164791094139	not_mentioned		not_mentioned	correct	ok	not_mentioned	released	unavailable
Haiku 4.5	imcs21	test	10231272	symptom_027	10231272	0.004578	2.465164791094139	positive	0.9	positive	correct	ok	positive	released	reported_percentage
Haiku 4.5	imcs21	test	10231272	symptom_028	10231272	0.004578	2.465164791094139	positive	0.8	not_mentioned	incorrect	ok	not_mentioned	released	reported_percentage
Haiku 4.5	imcs21	test	10231272	symptom_029	10231272	0.004578	2.465164791094139	not_mentioned		not_mentioned	correct	ok	not_mentioned	released	unavailable
Haiku 4.5	imcs21	test	10231272	symptom_030	10231272	0.004578	2.465164791094139	not_mentioned		not_mentioned	correct	ok	not_mentioned	released	unavailable
Haiku 4.5	imcs21	test	10231272	symptom_031	10231272	0.004578	2.465164791094139	not_mentioned		not_mentioned	correct	ok	not_mentioned	released	unavailable
Haiku 4.5	imcs21	test	10231272	symptom_032	10231272	0.004578	2.465164791094139	not_mentioned		not_mentioned	correct	ok	not_mentioned	released	unavailable
Haiku 4.5	imcs21	test	10231272	symptom_033	10231272	0.004578	2.465164791094139	not_mentioned		not_mentioned	correct	ok	not_mentioned	released	unavailable
Haiku 4.5	imcs21	test	10231272	symptom_034	10231272	0.004578	2.465164791094139	not_mentioned		not_mentioned	correct	ok	not_mentioned	released	unavailable
Haiku 4.5	imcs21	test	10231272	symptom_035	10231272	0.004578	2.465164791094139	not_mentioned		not_mentioned	correct	ok	not_mentioned	released	unavailable
Haiku 4.5	imcs21	test	10231272	symptom_036	10231272	0.004578	2.465164791094139	not_mentioned		not_mentioned	correct	ok	not_mentioned	released	unavailable
Haiku 4.5	imcs21	test	10231272	symptom_037	10231272	0.004578	2.465164791094139	not_mentioned		not_mentioned	correct	ok	not_mentioned	released	unavailable
Haiku 4.5	imcs21	test	10231272	symptom_038	10231272	0.004578	2.465164791094139	not_mentioned		not_mentioned	correct	ok	not_mentioned	released	unavailable
Haiku 4.5	imcs21	test	10231272	symptom_039	10231272	0.004578	2.465164791094139	not_mentioned		not_mentioned	correct	ok	not_mentioned	released	unavailable
Haiku 4.5	imcs21	test	10231272	symptom_040	10231272	0.004578	2.465164791094139	positive	0.75	negative	incorrect	ok	negative	released	reported_percentage
Haiku 4.5	imcs21	test	10231272	symptom_041	10231272	0.004578	2.465164791094139	not_mentioned		not_mentioned	correct	ok	not_mentioned	released	unavailable
Haiku 4.5	imcs21	test	10231272	symptom_042	10231272	0.004578	2.465164791094139	not_mentioned		not_mentioned	correct	ok	not_mentioned	released	unavailable
Haiku 4.5	imcs21	test	10231272	symptom_043	10231272	0.004578	2.465164791094139	not_mentioned		not_mentioned	correct	ok	not_mentioned	released	unavailable
Haiku 4.5	imcs21	test	10231272	symptom_044	10231272	0.004578	2.465164791094139	not_mentioned		negative	incorrect	ok	negative	released	unavailable
Haiku 4.5	imcs21	test	10231272	symptom_045	10231272	0.004578	2.465164791094139	not_mentioned		not_mentioned	correct	ok	not_mentioned	released	unavailable
Haiku 4.5	imcs21	test	10231272	symptom_046	10231272	0.004578	2.465164791094139	not_mentioned		negative	incorrect	ok	negative	released	unavailable
Haiku 4.5	imcs21	test	10231272	symptom_047	10231272	0.004578	2.465164791094139	not_mentioned		not_mentioned	correct	ok	not_mentioned	released	unavailable
Haiku 4.5	imcs21	test	10231272	symptom_048	10231272	0.004578	2.465164791094139	not_mentioned		not_mentioned	correct	ok	not_mentioned	released	unavailable
Haiku 4.5	imcs21	test	10231272	symptom_049	10231272	0.004578	2.465164791094139	not_mentioned		not_mentioned	correct	ok	not_mentioned	released	unavailable
Haiku 4.5	imcs21	test	10231272	symptom_050	10231272	0.004578	2.465164791094139	not_mentioned		not_mentioned	correct	ok	not_mentioned	released	unavailable
Haiku 4.5	imcs21	test	10231272	symptom_051	10231272	0.004578	2.465164791094139	not_mentioned		not_mentioned	correct	ok	not_mentioned	released	unavailable
Haiku 4.5	imcs21	test	10231272	symptom_052	10231272	0.004578	2.465164791094139	not_mentioned		not_mentioned	correct	ok	not_mentioned	released	unavailable
Haiku 4.5	imcs21	test	10231272	symptom_053	10231272	0.004578	2.465164791094139	not_mentioned		not_mentioned	correct	ok	not_mentioned	released	unavailable
Haiku 4.5	imcs21	test	10231272	symptom_054	10231272	0.004578	2.465164791094139	not_mentioned		not_mentioned	correct	ok	not_mentioned	released	unavailable
Haiku 4.5	imcs21	test	10231272	symptom_055	10231272	0.004578	2.465164791094139	not_mentioned		not_mentioned	correct	ok	not_mentioned	released	unavailable
Haiku 4.5	imcs21	test	10231272	symptom_056	10231272	0.004578	2.465164791094139	not_mentioned		not_mentioned	correct	ok	not_mentioned	released	unavailable
Haiku 4.5	imcs21	test	10231272	symptom_057	10231272	0.004578	2.465164791094139	not_mentioned		not_mentioned	correct	ok	not_mentioned	released	unavailable
Haiku 4.5	imcs21	test	10231272	symptom_058	10231272	0.004578	2.465164791094139	not_mentioned		not_mentioned	correct	ok	not_mentioned	released	unavailable
Haiku 4.5	imcs21	test	10231272	symptom_059	10231272	0.004578	2.465164791094139	not_mentioned		not_mentioned	correct	ok	not_mentioned	released	unavailable
Haiku 4.5	imcs21	test	10231272	symptom_060	10231272	0.004578	2.465164791094139	not_mentioned		not_mentioned	correct	ok	not_mentioned	released	unavailable
Haiku 4.5	imcs21	test	10231272	symptom_061	10231272	0.004578	2.465164791094139	not_mentioned		not_mentioned	correct	ok	not_mentioned	released	unavailable
Haiku 4.5	imcs21	test	10231272	symptom_062	10231272	0.004578	2.465164791094139	not_mentioned		not_mentioned	correct	ok	not_mentioned	released	unavailable
Haiku 4.5	imcs21	test	10231272	symptom_063	10231272	0.004578	2.465164791094139	positive	0.95	positive	correct	ok	positive	released	reported_percentage
Haiku 4.5	imcs21	test	10231272	symptom_064	10231272	0.004578	2.465164791094139	not_mentioned		not_mentioned	correct	ok	not_mentioned	released	unavailable
Haiku 4.5	imcs21	test	10231272	symptom_065	10231272	0.004578	2.465164791094139	not_mentioned		not_mentioned	correct	ok	not_mentioned	released	unavailable
Haiku 4.5	imcs21	test	10231272	symptom_066	10231272	0.004578	2.465164791094139	not_mentioned		not_mentioned	correct	ok	not_mentioned	released	unavailable
Haiku 4.5	imcs21	test	10231272	symptom_067	10231272	0.004578	2.465164791094139	not_mentioned		not_mentioned	correct	ok	not_mentioned	released	unavailable
Haiku 4.5	imcs21	test	10231272	symptom_068	10231272	0.004578	2.465164791094139	not_mentioned		not_mentioned	correct	ok	not_mentioned	released	unavailable
Haiku 4.5	imcs21	test	10231272	symptom_069	10231272	0.004578	2.465164791094139	not_mentioned		uncertain	incorrect	ok	uncertain	released	unavailable
Haiku 4.5	imcs21	test	10231272	symptom_070	10231272	0.004578	2.465164791094139	not_mentioned		not_mentioned	correct	ok	not_mentioned	released	unavailable
Haiku 4.5	imcs21	test	10231272	symptom_071	10231272	0.004578	2.465164791094139	not_mentioned		not_mentioned	correct	ok	not_mentioned	released	unavailable
Haiku 4.5	imcs21	test	10231272	symptom_072	10231272	0.004578	2.465164791094139	not_mentioned		not_mentioned	correct	ok	not_mentioned	released	unavailable
Haiku 4.5	imcs21	test	10231272	symptom_073	10231272	0.004578	2.465164791094139	not_mentioned		not_mentioned	correct	ok	not_mentioned	released	unavailable
Haiku 4.5	imcs21	test	10231272	symptom_074	10231272	0.004578	2.465164791094139	not_mentioned		not_mentioned	correct	ok	not_mentioned	released	unavailable
Haiku 4.5	imcs21	test	10231272	symptom_075	10231272	0.004578	2.465164791094139	not_mentioned		not_mentioned	correct	ok	not_mentioned	released	unavailable
Haiku 4.5	imcs21	test	10231272	symptom_076	10231272	0.004578	2.465164791094139	not_mentioned		not_mentioned	correct	ok	not_mentioned	released	unavailable
Haiku 4.5	imcs21	test	10231272	symptom_077	10231272	0.004578	2.465164791094139	not_mentioned		not_mentioned	correct	ok	not_mentioned	released	unavailable
Haiku 4.5	imcs21	test	10231272	symptom_078	10231272	0.004578	2.465164791094139	not_mentioned		not_mentioned	correct	ok	not_mentioned	released	unavailable
Haiku 4.5	imcs21	test	10231272	symptom_079	10231272	0.004578	2.465164791094139	not_mentioned		not_mentioned	correct	ok	not_mentioned	released	unavailable
Haiku 4.5	imcs21	test	10231272	symptom_080	10231272	0.004578	2.465164791094139	not_mentioned		not_mentioned	correct	ok	not_mentioned	released	unavailable
Haiku 4.5	imcs21	test	10231272	symptom_081	10231272	0.004578	2.465164791094139	not_mentioned		not_mentioned	correct	ok	not_mentioned	released	unavailable
Haiku 4.5	imcs21	test	10231272	symptom_082	10231272	0.004578	2.465164791094139	not_mentioned		not_mentioned	correct	ok	not_mentioned	released	unavailable
Haiku 4.5	imcs21	test	10231272	symptom_083	10231272	0.004578	2.465164791094139	not_mentioned		not_mentioned	correct	ok	not_mentioned	released	unavailable
Haiku 4.5	imcs21	test	10231272	symptom_084	10231272	0.004578	2.465164791094139	not_mentioned		not_mentioned	correct	ok	not_mentioned	released	unavailable
Haiku 4.5	imcs21	test	10231272	symptom_085	10231272	0.004578	2.465164791094139	not_mentioned		negative	incorrect	ok	negative	released	unavailable
Haiku 4.5	imcs21	test	10231272	symptom_086	10231272	0.004578	2.465164791094139	not_mentioned		not_mentioned	correct	ok	not_mentioned	released	unavailable
Haiku 4.5	imcs21	test	10231272	symptom_087	10231272	0.004578	2.465164791094139	not_mentioned		not_mentioned	correct	ok	not_mentioned	released	unavailable
Haiku 4.5	imcs21	test	10231272	symptom_088	10231272	0.004578	2.465164791094139	not_mentioned		not_mentioned	correct	ok	not_mentioned	released	unavailable
Haiku 4.5	imcs21	test	10231272	symptom_089	10231272	0.004578	2.465164791094139	not_mentioned		not_mentioned	correct	ok	not_mentioned	released	unavailable
Haiku 4.5	imcs21	test	10231272	symptom_090	10231272	0.004578	2.465164791094139	not_mentioned		not_mentioned	correct	ok	not_mentioned	released	unavailable
Haiku 4.5	imcs21	test	10231272	symptom_091	10231272	0.004578	2.465164791094139	not_mentioned		not_mentioned	correct	ok	not_mentioned	released	unavailable
Haiku 4.5	imcs21	test	10231272	symptom_092	10231272	0.004578	2.465164791094139	not_mentioned		not_mentioned	correct	ok	not_mentioned	released	unavailable
Haiku 4.5	imcs21	test	10231272	symptom_093	10231272	0.004578	2.465164791094139	not_mentioned		not_mentioned	correct	ok	not_mentioned	released	unavailable
Haiku 4.5	imcs21	test	10231272	symptom_094	10231272	0.004578	2.465164791094139	not_mentioned		not_mentioned	correct	ok	not_mentioned	released	unavailable
Haiku 4.5	imcs21	test	10231272	symptom_095	10231272	0.004578	2.465164791094139	not_mentioned		not_mentioned	correct	ok	not_mentioned	released	unavailable
Haiku 4.5	imcs21	test	10231272	symptom_096	10231272	0.004578	2.465164791094139	not_mentioned		not_mentioned	correct	ok	not_mentioned	released	unavailable
Haiku 4.5	imcs21	test	10231272	symptom_097	10231272	0.004578	2.465164791094139	not_mentioned		not_mentioned	correct	ok	not_mentioned	released	unavailable
Haiku 4.5	imcs21	test	10231272	symptom_098	10231272	0.004578	2.465164791094139	not_mentioned		not_mentioned	correct	ok	not_mentioned	released	unavailable
Haiku 4.5	imcs21	test	10231272	symptom_099	10231272	0.004578	2.465164791094139	not_mentioned		not_mentioned	correct	ok	not_mentioned	released	unavailable
Haiku 4.5	imcs21	test	10231272	symptom_100	10231272	0.004578	2.465164791094139	not_mentioned		not_mentioned	correct	ok	not_mentioned	released	unavailable
Haiku 4.5	imcs21	test	10231272	symptom_101	10231272	0.004578	2.465164791094139	not_mentioned		not_mentioned	correct	ok	not_mentioned	released	unavailable
Haiku 4.5	imcs21	test	10231272	symptom_102	10231272	0.004578	2.465164791094139	not_mentioned		not_mentioned	correct	ok	not_mentioned	released	unavailable
Haiku 4.5	imcs21	test	10231272	symptom_103	10231272	0.004578	2.465164791094139	not_mentioned		not_mentioned	correct	ok	not_mentioned	released	unavailable
Haiku 4.5	imcs21	test	10231272	symptom_104	10231272	0.004578	2.465164791094139	not_mentioned		not_mentioned	correct	ok	not_mentioned	released	unavailable
Haiku 4.5	imcs21	test	10231272	symptom_105	10231272	0.004578	2.465164791094139	not_mentioned		not_mentioned	correct	ok	not_mentioned	released	unavailable
Haiku 4.5	imcs21	test	10231272	symptom_106	10231272	0.004578	2.465164791094139	not_mentioned		not_mentioned	correct	ok	not_mentioned	released	unavailable
Haiku 4.5	imcs21	test	10231272	symptom_107	10231272	0.004578	2.465164791094139	not_mentioned		not_mentioned	correct	ok	not_mentioned	released	unavailable
Haiku 4.5	imcs21	test	10231272	symptom_108	10231272	0.004578	2.465164791094139	not_mentioned		not_mentioned	correct	ok	not_mentioned	released	unavailable
Haiku 4.5	imcs21	test	10231272	symptom_109	10231272	0.004578	2.465164791094139	not_mentioned		not_mentioned	correct	ok	not_mentioned	released	unavailable
Haiku 4.5	imcs21	test	10231272	symptom_110	10231272	0.004578	2.465164791094139	not_mentioned		not_mentioned	correct	ok	not_mentioned	released	unavailable
Haiku 4.5	imcs21	test	10231272	symptom_111	10231272	0.004578	2.465164791094139	not_mentioned		negative	incorrect	ok	negative	released	unavailable
Haiku 4.5	imcs21	test	10231272	symptom_112	10231272	0.004578	2.465164791094139	not_mentioned		not_mentioned	correct	ok	not_mentioned	released	unavailable
Haiku 4.5	imcs21	test	10231272	symptom_113	10231272	0.004578	2.465164791094139	not_mentioned		not_mentioned	correct	ok	not_mentioned	released	unavailable
Haiku 4.5	imcs21	test	10231272	symptom_114	10231272	0.004578	2.465164791094139	not_mentioned		not_mentioned	correct	ok	not_mentioned	released	unavailable
Haiku 4.5	imcs21	test	10231272	symptom_115	10231272	0.004578	2.465164791094139	not_mentioned		not_mentioned	correct	ok	not_mentioned	released	unavailable
Haiku 4.5	imcs21	test	10231272	symptom_116	10231272	0.004578	2.465164791094139	not_mentioned		not_mentioned	correct	ok	not_mentioned	released	unavailable
Haiku 4.5	imcs21	test	10231272	symptom_117	10231272	0.004578	2.465164791094139	not_mentioned		not_mentioned	correct	ok	not_mentioned	released	unavailable
Haiku 4.5	imcs21	test	10231272	symptom_118	10231272	0.004578	2.465164791094139	not_mentioned		not_mentioned	correct	ok	not_mentioned	released	unavailable
Haiku 4.5	imcs21	test	10231272	symptom_119	10231272	0.004578	2.465164791094139	not_mentioned		not_mentioned	correct	ok	not_mentioned	released	unavailable
Haiku 4.5	imcs21	test	10231272	symptom_120	10231272	0.004578	2.465164791094139	not_mentioned		not_mentioned	correct	ok	not_mentioned	released	unavailable
Haiku 4.5	imcs21	test	10231272	symptom_121	10231272	0.004578	2.465164791094139	not_mentioned		not_mentioned	correct	ok	not_mentioned	released	unavailable
Haiku 4.5	imcs21	test	10231272	symptom_122	10231272	0.004578	2.465164791094139	not_mentioned		not_mentioned	correct	ok	not_mentioned	released	unavailable
Haiku 4.5	imcs21	test	10231272	symptom_123	10231272	0.004578	2.465164791094139	not_mentioned		not_mentioned	correct	ok	not_mentioned	released	unavailable
Haiku 4.5	imcs21	test	10231272	symptom_124	10231272	0.004578	2.465164791094139	not_mentioned		not_mentioned	correct	ok	not_mentioned	released	unavailable
Haiku 4.5	imcs21	test	10231272	symptom_125	10231272	0.004578	2.465164791094139	not_mentioned		not_mentioned	correct	ok	not_mentioned	released	unavailable
Haiku 4.5	imcs21	test	10231272	symptom_126	10231272	0.004578	2.465164791094139	not_mentioned		not_mentioned	correct	ok	not_mentioned	released	unavailable
Haiku 4.5	imcs21	test	10231272	symptom_127	10231272	0.004578	2.465164791094139	not_mentioned		not_mentioned	correct	ok	not_mentioned	released	unavailable
Haiku 4.5	imcs21	test	10231272	symptom_128	10231272	0.004578	2.465164791094139	not_mentioned		not_mentioned	correct	ok	not_mentioned	released	unavailable
Haiku 4.5	imcs21	test	10231272	symptom_129	10231272	0.004578	2.465164791094139	not_mentioned		not_mentioned	correct	ok	not_mentioned	released	unavailable
Haiku 4.5	imcs21	test	10231272	symptom_130	10231272	0.004578	2.465164791094139	not_mentioned		not_mentioned	correct	ok	not_mentioned	released	unavailable
Haiku 4.5	imcs21	test	10231272	symptom_131	10231272	0.004578	2.465164791094139	not_mentioned		not_mentioned	correct	ok	not_mentioned	released	unavailable
Haiku 4.5	imcs21	test	10231272	symptom_132	10231272	0.004578	2.465164791094139	not_mentioned		not_mentioned	correct	ok	not_mentioned	released	unavailable
Haiku 4.5	imcs21	test	10231272	symptom_133	10231272	0.004578	2.465164791094139	not_mentioned		not_mentioned	correct	ok	not_mentioned	released	unavailable
Haiku 4.5	imcs21	test	10231272	symptom_134	10231272	0.004578	2.465164791094139	not_mentioned		not_mentioned	correct	ok	not_mentioned	released	unavailable
Haiku 4.5	imcs21	test	10231272	symptom_135	10231272	0.004578	2.465164791094139	not_mentioned		not_mentioned	correct	ok	not_mentioned	released	unavailable
Haiku 4.5	imcs21	test	10231272	symptom_136	10231272	0.004578	2.465164791094139	not_mentioned		not_mentioned	correct	ok	not_mentioned	released	unavailable
Haiku 4.5	imcs21	test	10231272	symptom_137	10231272	0.004578	2.465164791094139	not_mentioned		not_mentioned	correct	ok	not_mentioned	released	unavailable
Haiku 4.5	imcs21	test	10231272	symptom_138	10231272	0.004578	2.465164791094139	not_mentioned		not_mentioned	correct	ok	not_mentioned	released	unavailable
Haiku 4.5	imcs21	test	10231272	symptom_139	10231272	0.004578	2.465164791094139	not_mentioned		not_mentioned	correct	ok	not_mentioned	released	unavailable
Haiku 4.5	imcs21	test	10231272	symptom_140	10231272	0.004578	2.465164791094139	not_mentioned		not_mentioned	correct	ok	not_mentioned	released	unavailable
Haiku 4.5	imcs21	test	10231272	symptom_141	10231272	0.004578	2.465164791094139	not_mentioned		not_mentioned	correct	ok	not_mentioned	released	unavailable
Haiku 4.5	imcs21	test	10231272	symptom_142	10231272	0.004578	2.465164791094139	not_mentioned		not_mentioned	correct	ok	not_mentioned	released	unavailable
Haiku 4.5	imcs21	test	10231272	symptom_143	10231272	0.004578	2.465164791094139	not_mentioned		not_mentioned	correct	ok	not_mentioned	released	unavailable
Haiku 4.5	imcs21	test	10231272	symptom_144	10231272	0.004578	2.465164791094139	not_mentioned		not_mentioned	correct	ok	not_mentioned	released	unavailable
Haiku 4.5	imcs21	test	10231272	symptom_145	10231272	0.004578	2.465164791094139	not_mentioned		not_mentioned	correct	ok	not_mentioned	released	unavailable
Haiku 4.5	imcs21	test	10231272	symptom_146	10231272	0.004578	2.465164791094139	not_mentioned		not_mentioned	correct	ok	not_mentioned	released	unavailable
Haiku 4.5	imcs21	test	10231272	symptom_147	10231272	0.004578	2.465164791094139	not_mentioned		not_mentioned	correct	ok	not_mentioned	released	unavailable
Haiku 4.5	imcs21	test	10231272	symptom_148	10231272	0.004578	2.465164791094139	not_mentioned		not_mentioned	correct	ok	not_mentioned	released	unavailable
Haiku 4.5	imcs21	test	10231272	symptom_149	10231272	0.004578	2.465164791094139	not_mentioned		not_mentioned	correct	ok	not_mentioned	released	unavailable
Haiku 4.5	imcs21	test	10231272	symptom_150	10231272	0.004578	2.465164791094139	not_mentioned		not_mentioned	correct	ok	not_mentioned	released	unavailable
Haiku 4.5	imcs21	test	10231272	symptom_151	10231272	0.004578	2.465164791094139	not_mentioned		not_mentioned	correct	ok	not_mentioned	released	unavailable
Haiku 4.5	imcs21	test	10231272	symptom_152	10231272	0.004578	2.465164791094139	not_mentioned		not_mentioned	correct	ok	not_mentioned	released	unavailable
Haiku 4.5	imcs21	test	10231272	symptom_153	10231272	0.004578	2.465164791094139	not_mentioned		not_mentioned	correct	ok	not_mentioned	released	unavailable
Haiku 4.5	imcs21	test	10231272	symptom_154	10231272	0.004578	2.465164791094139	not_mentioned		not_mentioned	correct	ok	not_mentioned	released	unavailable
Haiku 4.5	imcs21	test	10231272	symptom_155	10231272	0.004578	2.465164791094139	not_mentioned		not_mentioned	correct	ok	not_mentioned	released	unavailable
Haiku 4.5	imcs21	test	10231272	symptom_156	10231272	0.004578	2.465164791094139	not_mentioned		not_mentioned	correct	ok	not_mentioned	released	unavailable
Haiku 4.5	imcs21	test	10231272	symptom_157	10231272	0.004578	2.465164791094139	not_mentioned		not_mentioned	correct	ok	not_mentioned	released	unavailable
Haiku 4.5	imcs21	test	10231272	symptom_158	10231272	0.004578	2.465164791094139	not_mentioned		not_mentioned	correct	ok	not_mentioned	released	unavailable
Haiku 4.5	imcs21	test	10231272	symptom_159	10231272	0.004578	2.465164791094139	not_mentioned		not_mentioned	correct	ok	not_mentioned	released	unavailable
Haiku 4.5	imcs21	test	10231272	symptom_160	10231272	0.004578	2.465164791094139	not_mentioned		not_mentioned	correct	ok	not_mentioned	released	unavailable
Haiku 4.5	imcs21	test	10231272	symptom_161	10231272	0.004578	2.465164791094139	not_mentioned		not_mentioned	correct	ok	not_mentioned	released	unavailable
Haiku 4.5	imcs21	test	10231272	symptom_162	10231272	0.004578	2.465164791094139	not_mentioned		not_mentioned	correct	ok	not_mentioned	released	unavailable
Haiku 4.5	imcs21	test	10231272	symptom_163	10231272	0.004578	2.465164791094139	not_mentioned		not_mentioned	correct	ok	not_mentioned	released	unavailable
Haiku 4.5	imcs21	test	10231272	symptom_164	10231272	0.004578	2.465164791094139	not_mentioned		not_mentioned	correct	ok	not_mentioned	released	unavailable
Haiku 4.5	imcs21	test	10231272	symptom_165	10231272	0.004578	2.465164791094139	not_mentioned		not_mentioned	correct	ok	not_mentioned	released	unavailable
Haiku 4.5	imcs21	test	10231272	symptom_166	10231272	0.004578	2.465164791094139	not_mentioned		not_mentioned	correct	ok	not_mentioned	released	unavailable
Haiku 4.5	imcs21	test	10231272	symptom_167	10231272	0.004578	2.465164791094139	not_mentioned		not_mentioned	correct	ok	not_mentioned	released	unavailable
Haiku 4.5	imcs21	test	10231272	symptom_168	10231272	0.004578	2.465164791094139	not_mentioned		not_mentioned	correct	ok	not_mentioned	released	unavailable
Haiku 4.5	imcs21	test	10231272	symptom_169	10231272	0.004578	2.465164791094139	not_mentioned		not_mentioned	correct	ok	not_mentioned	released	unavailable
Haiku 4.5	imcs21	test	10231272	symptom_170	10231272	0.004578	2.465164791094139	not_mentioned		not_mentioned	correct	ok	not_mentioned	released	unavailable
Haiku 4.5	imcs21	test	10231272	symptom_171	10231272	0.004578	2.465164791094139	not_mentioned		not_mentioned	correct	ok	not_mentioned	released	unavailable
Haiku 4.5	imcs21	test	10231272	symptom_172	10231272	0.004578	2.465164791094139	not_mentioned		not_mentioned	correct	ok	not_mentioned	released	unavailable
Haiku 4.5	imcs21	test	10231272	symptom_173	10231272	0.004578	2.465164791094139	not_mentioned		not_mentioned	correct	ok	not_mentioned	released	unavailable
Haiku 4.5	imcs21	test	10231272	symptom_174	10231272	0.004578	2.465164791094139	not_mentioned		not_mentioned	correct	ok	not_mentioned	released	unavailable
Haiku 4.5	imcs21	test	10231272	symptom_175	10231272	0.004578	2.465164791094139	not_mentioned		not_mentioned	correct	ok	not_mentioned	released	unavailable
Haiku 4.5	imcs21	test	10231272	symptom_176	10231272	0.004578	2.465164791094139	not_mentioned		not_mentioned	correct	ok	not_mentioned	released	unavailable
Haiku 4.5	imcs21	test	10231272	symptom_177	10231272	0.004578	2.465164791094139	not_mentioned		not_mentioned	correct	ok	not_mentioned	released	unavailable
Haiku 4.5	imcs21	test	10231272	symptom_178	10231272	0.004578	2.465164791094139	not_mentioned		not_mentioned	correct	ok	not_mentioned	released	unavailable
Haiku 4.5	imcs21	test	10231272	symptom_179	10231272	0.004578	2.465164791094139	not_mentioned		not_mentioned	correct	ok	not_mentioned	released	unavailable
Haiku 4.5	imcs21	test	10231272	symptom_180	10231272	0.004578	2.465164791094139	not_mentioned		not_mentioned	correct	ok	not_mentioned	released	unavailable
Haiku 4.5	imcs21	test	10231272	symptom_181	10231272	0.004578	2.465164791094139	not_mentioned		not_mentioned	correct	ok	not_mentioned	released	unavailable
Haiku 4.5	imcs21	test	10231272	symptom_182	10231272	0.004578	2.465164791094139	not_mentioned		not_mentioned	correct	ok	not_mentioned	released	unavailable
Haiku 4.5	imcs21	test	10231272	symptom_183	10231272	0.004578	2.465164791094139	not_mentioned		not_mentioned	correct	ok	not_mentioned	released	unavailable
Haiku 4.5	imcs21	test	10231272	symptom_184	10231272	0.004578	2.465164791094139	not_mentioned		not_mentioned	correct	ok	not_mentioned	released	unavailable
Haiku 4.5	imcs21	test	10231272	symptom_185	10231272	0.004578	2.465164791094139	not_mentioned		not_mentioned	correct	ok	not_mentioned	released	unavailable
Haiku 4.5	imcs21	test	10231272	symptom_186	10231272	0.004578	2.465164791094139	not_mentioned		not_mentioned	correct	ok	not_mentioned	released	unavailable
Haiku 4.5	imcs21	test	10231272	symptom_187	10231272	0.004578	2.465164791094139	not_mentioned		not_mentioned	correct	ok	not_mentioned	released	unavailable
Haiku 4.5	imcs21	test	10231272	symptom_188	10231272	0.004578	2.465164791094139	not_mentioned		not_mentioned	correct	ok	not_mentioned	released	unavailable
Haiku 4.5	imcs21	test	10231272	symptom_189	10231272	0.004578	2.465164791094139	not_mentioned		not_mentioned	correct	ok	not_mentioned	released	unavailable
Haiku 4.5	imcs21	test	10231272	symptom_190	10231272	0.004578	2.465164791094139	not_mentioned		not_mentioned	correct	ok	not_mentioned	released	unavailable
Haiku 4.5	imcs21	test	10231272	symptom_191	10231272	0.004578	2.465164791094139	not_mentioned		not_mentioned	correct	ok	not_mentioned	released	unavailable
Haiku 4.5	imcs21	test	10231272	symptom_192	10231272	0.004578	2.465164791094139	not_mentioned		not_mentioned	correct	ok	not_mentioned	released	unavailable
Haiku 4.5	imcs21	test	10231272	symptom_193	10231272	0.004578	2.465164791094139	not_mentioned		not_mentioned	correct	ok	not_mentioned	released	unavailable
Haiku 4.5	imcs21	test	10231272	symptom_194	10231272	0.004578	2.465164791094139	not_mentioned		not_mentioned	correct	ok	not_mentioned	released	unavailable
Haiku 4.5	imcs21	test	10231272	symptom_195	10231272	0.004578	2.465164791094139	not_mentioned		not_mentioned	correct	ok	not_mentioned	released	unavailable
Haiku 4.5	imcs21	test	10231272	symptom_196	10231272	0.004578	2.465164791094139	not_mentioned		not_mentioned	correct	ok	not_mentioned	released	unavailable
Haiku 4.5	imcs21	test	10231272	symptom_197	10231272	0.004578	2.465164791094139	not_mentioned		not_mentioned	correct	ok	not_mentioned	released	unavailable
Haiku 4.5	imcs21	test	10231272	symptom_198	10231272	0.004578	2.465164791094139	not_mentioned		not_mentioned	correct	ok	not_mentioned	released	unavailable
Haiku 4.5	imcs21	test	10231272	symptom_199	10231272	0.004578	2.465164791094139	not_mentioned		not_mentioned	correct	ok	not_mentioned	released	unavailable
Haiku 4.5	imcs21	test	10231272	symptom_200	10231272	0.004578	2.465164791094139	not_mentioned		not_mentioned	correct	ok	not_mentioned	released	unavailable
Haiku 4.5	imcs21	test	10231272	symptom_201	10231272	0.004578	2.465164791094139	not_mentioned		not_mentioned	correct	ok	not_mentioned	released	unavailable
Haiku 4.5	imcs21	test	10231272	symptom_202	10231272	0.004578	2.465164791094139	not_mentioned		not_mentioned	correct	ok	not_mentioned	released	unavailable
Haiku 4.5	imcs21	test	10231272	symptom_203	10231272	0.004578	2.465164791094139	not_mentioned		not_mentioned	correct	ok	not_mentioned	released	unavailable
Haiku 4.5	imcs21	test	10231272	symptom_204	10231272	0.004578	2.465164791094139	not_mentioned		not_mentioned	correct	ok	not_mentioned	released	unavailable
Haiku 4.5	imcs21	test	10231272	symptom_205	10231272	0.004578	2.465164791094139	not_mentioned		not_mentioned	correct	ok	not_mentioned	released	unavailable
Haiku 4.5	imcs21	test	10231272	symptom_206	10231272	0.004578	2.465164791094139	not_mentioned		not_mentioned	correct	ok	not_mentioned	released	unavailable
Haiku 4.5	imcs21	test	10231272	symptom_207	10231272	0.004578	2.465164791094139	not_mentioned		not_mentioned	correct	ok	not_mentioned	released	unavailable
Haiku 4.5	imcs21	test	10231272	symptom_208	10231272	0.004578	2.465164791094139	not_mentioned		not_mentioned	correct	ok	not_mentioned	released	unavailable
Haiku 4.5	imcs21	test	10231272	symptom_209	10231272	0.004578	2.465164791094139	not_mentioned		not_mentioned	correct	ok	not_mentioned	released	unavailable
Haiku 4.5	imcs21	test	10231272	symptom_210	10231272	0.004578	2.465164791094139	not_mentioned		not_mentioned	correct	ok	not_mentioned	released	unavailable
Haiku 4.5	imcs21	test	10231272	symptom_211	10231272	0.004578	2.465164791094139	not_mentioned		not_mentioned	correct	ok	not_mentioned	released	unavailable
Haiku 4.5	imcs21	test	10231272	symptom_212	10231272	0.004578	2.465164791094139	not_mentioned		not_mentioned	correct	ok	not_mentioned	released	unavailable
Haiku 4.5	imcs21	test	10231272	symptom_213	10231272	0.004578	2.465164791094139	not_mentioned		not_mentioned	correct	ok	not_mentioned	released	unavailable
Haiku 4.5	imcs21	test	10231272	symptom_214	10231272	0.004578	2.465164791094139	not_mentioned		not_mentioned	correct	ok	not_mentioned	released	unavailable
Haiku 4.5	imcs21	test	10231272	symptom_215	10231272	0.004578	2.465164791094139	not_mentioned		not_mentioned	correct	ok	not_mentioned	released	unavailable
Haiku 4.5	imcs21	test	10231272	symptom_216	10231272	0.004578	2.465164791094139	not_mentioned		not_mentioned	correct	ok	not_mentioned	released	unavailable
Haiku 4.5	imcs21	test	10231272	symptom_217	10231272	0.004578	2.465164791094139	not_mentioned		not_mentioned	correct	ok	not_mentioned	released	unavailable
Haiku 4.5	imcs21	test	10231272	symptom_218	10231272	0.004578	2.465164791094139	not_mentioned		not_mentioned	correct	ok	not_mentioned	released	unavailable
Haiku 4.5	imcs21	test	10231272	symptom_219	10231272	0.004578	2.465164791094139	not_mentioned		not_mentioned	correct	ok	not_mentioned	released	unavailable
Haiku 4.5	imcs21	test	10231272	symptom_220	10231272	0.004578	2.465164791094139	not_mentioned		not_mentioned	correct	ok	not_mentioned	released	unavailable
Haiku 4.5	imcs21	test	10231272	symptom_221	10231272	0.004578	2.465164791094139	not_mentioned		not_mentioned	correct	ok	not_mentioned	released	unavailable
Haiku 4.5	imcs21	test	10231272	symptom_222	10231272	0.004578	2.465164791094139	not_mentioned		not_mentioned	correct	ok	not_mentioned	released	unavailable
Haiku 4.5	imcs21	test	10231272	symptom_223	10231272	0.004578	2.465164791094139	not_mentioned		not_mentioned	correct	ok	not_mentioned	released	unavailable
Haiku 4.5	imcs21	test	10231272	symptom_224	10231272	0.004578	2.465164791094139	not_mentioned		not_mentioned	correct	ok	not_mentioned	released	unavailable
Haiku 4.5	imcs21	test	10231272	symptom_225	10231272	0.004578	2.465164791094139	not_mentioned		not_mentioned	correct	ok	not_mentioned	released	unavailable
Haiku 4.5	imcs21	test	10231272	symptom_226	10231272	0.004578	2.465164791094139	not_mentioned		not_mentioned	correct	ok	not_mentioned	released	unavailable
Haiku 4.5	imcs21	test	10231272	symptom_227	10231272	0.004578	2.465164791094139	not_mentioned		not_mentioned	correct	ok	not_mentioned	released	unavailable
Haiku 4.5	imcs21	test	10231272	symptom_228	10231272	0.004578	2.465164791094139	not_mentioned		not_mentioned	correct	ok	not_mentioned	released	unavailable
Haiku 4.5	imcs21	test	10231272	symptom_229	10231272	0.004578	2.465164791094139	not_mentioned		not_mentioned	correct	ok	not_mentioned	released	unavailable
Haiku 4.5	imcs21	test	10231272	symptom_230	10231272	0.004578	2.465164791094139	not_mentioned		not_mentioned	correct	ok	not_mentioned	released	unavailable
Haiku 4.5	imcs21	test	10231272	symptom_231	10231272	0.004578	2.465164791094139	not_mentioned		not_mentioned	correct	ok	not_mentioned	released	unavailable
Haiku 4.5	imcs21	test	10231272	symptom_232	10231272	0.004578	2.465164791094139	not_mentioned		not_mentioned	correct	ok	not_mentioned	released	unavailable
Haiku 4.5	imcs21	test	10231272	symptom_233	10231272	0.004578	2.465164791094139	not_mentioned		not_mentioned	correct	ok	not_mentioned	released	unavailable
Haiku 4.5	imcs21	test	10231272	symptom_234	10231272	0.004578	2.465164791094139	not_mentioned		not_mentioned	correct	ok	not_mentioned	released	unavailable
Haiku 4.5	imcs21	test	10231272	symptom_235	10231272	0.004578	2.465164791094139	not_mentioned		not_mentioned	correct	ok	not_mentioned	released	unavailable
Haiku 4.5	imcs21	test	10231272	symptom_236	10231272	0.004578	2.465164791094139	not_mentioned		not_mentioned	correct	ok	not_mentioned	released	unavailable
Haiku 4.5	imcs21	test	10231272	symptom_237	10231272	0.004578	2.465164791094139	not_mentioned		not_mentioned	correct	ok	not_mentioned	released	unavailable
Haiku 4.5	imcs21	test	10231272	symptom_238	10231272	0.004578	2.465164791094139	not_mentioned		not_mentioned	correct	ok	not_mentioned	released	unavailable
Haiku 4.5	imcs21	test	10231272	symptom_239	10231272	0.004578	2.465164791094139	not_mentioned		not_mentioned	correct	ok	not_mentioned	released	unavailable
Haiku 4.5	imcs21	test	10231272	symptom_240	10231272	0.004578	2.465164791094139	not_mentioned		not_mentioned	correct	ok	not_mentioned	released	unavailable
Haiku 4.5	imcs21	test	10231272	symptom_241	10231272	0.004578	2.465164791094139	not_mentioned		not_mentioned	correct	ok	not_mentioned	released	unavailable
Haiku 4.5	imcs21	test	10231272	symptom_242	10231272	0.004578	2.465164791094139	not_mentioned		not_mentioned	correct	ok	not_mentioned	released	unavailable
Haiku 4.5	imcs21	test	10231272	symptom_243	10231272	0.004578	2.465164791094139	not_mentioned		not_mentioned	correct	ok	not_mentioned	released	unavailable
Haiku 4.5	imcs21	test	10231272	symptom_244	10231272	0.004578	2.465164791094139	not_mentioned		not_mentioned	correct	ok	not_mentioned	released	unavailable
Haiku 4.5	imcs21	test	10231272	symptom_245	10231272	0.004578	2.465164791094139	not_mentioned		not_mentioned	correct	ok	not_mentioned	released	unavailable
Haiku 4.5	imcs21	test	10231272	symptom_246	10231272	0.004578	2.465164791094139	not_mentioned		not_mentioned	correct	ok	not_mentioned	released	unavailable
Haiku 4.5	imcs21	test	10231272	symptom_247	10231272	0.004578	2.465164791094139	not_mentioned		not_mentioned	correct	ok	not_mentioned	released	unavailable
Haiku 4.5	imcs21	test	10231272	symptom_248	10231272	0.004578	2.465164791094139	not_mentioned		not_mentioned	correct	ok	not_mentioned	released	unavailable
Haiku 4.5	imcs21	test	10231272	symptom_249	10231272	0.004578	2.465164791094139	not_mentioned		not_mentioned	correct	ok	not_mentioned	released	unavailable
Haiku 4.5	imcs21	test	10231272	symptom_250	10231272	0.004578	2.465164791094139	not_mentioned		not_mentioned	correct	ok	not_mentioned	released	unavailable
Haiku 4.5	imcs21	test	10231272	symptom_251	10231272	0.004578	2.465164791094139	not_mentioned		not_mentioned	correct	ok	not_mentioned	released	unavailable
Haiku 4.5	imcs21	test	10231272	symptom_252	10231272	0.004578	2.465164791094139	not_mentioned		not_mentioned	correct	ok	not_mentioned	released	unavailable
Haiku 4.5	imcs21	test	10231272	symptom_253	10231272	0.004578	2.465164791094139	not_mentioned		not_mentioned	correct	ok	not_mentioned	released	unavailable
Haiku 4.5	imcs21	test	10231272	symptom_254	10231272	0.004578	2.465164791094139	not_mentioned		not_mentioned	correct	ok	not_mentioned	released	unavailable
Haiku 4.5	imcs21	test	10231272	symptom_255	10231272	0.004578	2.465164791094139	not_mentioned		not_mentioned	correct	ok	not_mentioned	released	unavailable
Haiku 4.5	imcs21	test	10231272	symptom_256	10231272	0.004578	2.465164791094139	not_mentioned		not_mentioned	correct	ok	not_mentioned	released	unavailable
Haiku 4.5	imcs21	test	10231272	symptom_257	10231272	0.004578	2.465164791094139	not_mentioned		not_mentioned	correct	ok	not_mentioned	released	unavailable
Haiku 4.5	imcs21	test	10231272	symptom_258	10231272	0.004578	2.465164791094139	not_mentioned		not_mentioned	correct	ok	not_mentioned	released	unavailable
Haiku 4.5	imcs21	test	10231272	symptom_259	10231272	0.004578	2.465164791094139	not_mentioned		not_mentioned	correct	ok	not_mentioned	released	unavailable
Haiku 4.5	imcs21	test	10231272	symptom_260	10231272	0.004578	2.465164791094139	not_mentioned		not_mentioned	correct	ok	not_mentioned	released	unavailable
Haiku 4.5	imcs21	test	10231272	symptom_261	10231272	0.004578	2.465164791094139	not_mentioned		not_mentioned	correct	ok	not_mentioned	released	unavailable
Haiku 4.5	imcs21	test	10231272	symptom_262	10231272	0.004578	2.465164791094139	not_mentioned		not_mentioned	correct	ok	not_mentioned	released	unavailable
Haiku 4.5	imcs21	test	10231272	symptom_263	10231272	0.004578	2.465164791094139	not_mentioned		not_mentioned	correct	ok	not_mentioned	released	unavailable
Haiku 4.5	imcs21	test	10231272	symptom_264	10231272	0.004578	2.465164791094139	not_mentioned		not_mentioned	correct	ok	not_mentioned	released	unavailable
Haiku 4.5	imcs21	test	10231272	symptom_265	10231272	0.004578	2.465164791094139	not_mentioned		not_mentioned	correct	ok	not_mentioned	released	unavailable
Haiku 4.5	imcs21	test	10231272	symptom_266	10231272	0.004578	2.465164791094139	not_mentioned		not_mentioned	correct	ok	not_mentioned	released	unavailable
Haiku 4.5	imcs21	test	10231272	symptom_267	10231272	0.004578	2.465164791094139	not_mentioned		not_mentioned	correct	ok	not_mentioned	released	unavailable
Haiku 4.5	imcs21	test	10231272	symptom_268	10231272	0.004578	2.465164791094139	not_mentioned		not_mentioned	correct	ok	not_mentioned	released	unavailable
Haiku 4.5	imcs21	test	10231272	symptom_269	10231272	0.004578	2.465164791094139	not_mentioned		not_mentioned	correct	ok	not_mentioned	released	unavailable
Haiku 4.5	imcs21	test	10231272	symptom_270	10231272	0.004578	2.465164791094139	not_mentioned		not_mentioned	correct	ok	not_mentioned	released	unavailable
Haiku 4.5	imcs21	test	10231272	symptom_271	10231272	0.004578	2.465164791094139	not_mentioned		uncertain	incorrect	ok	uncertain	released	unavailable
Haiku 4.5	imcs21	test	10231272	symptom_272	10231272	0.004578	2.465164791094139	not_mentioned		not_mentioned	correct	ok	not_mentioned	released	unavailable
Haiku 4.5	imcs21	test	10231272	symptom_273	10231272	0.004578	2.465164791094139	not_mentioned		not_mentioned	correct	ok	not_mentioned	released	unavailable
Haiku 4.5	imcs21	test	10231272	symptom_274	10231272	0.004578	2.465164791094139	not_mentioned		not_mentioned	correct	ok	not_mentioned	released	unavailable
Haiku 4.5	imcs21	test	10231272	symptom_275	10231272	0.004578	2.465164791094139	not_mentioned		not_mentioned	correct	ok	not_mentioned	released	unavailable
Haiku 4.5	imcs21	test	10231272	symptom_276	10231272	0.004578	2.465164791094139	not_mentioned		not_mentioned	correct	ok	not_mentioned	released	unavailable
Haiku 4.5	imcs21	test	10231272	symptom_277	10231272	0.004578	2.465164791094139	not_mentioned		not_mentioned	correct	ok	not_mentioned	released	unavailable
Haiku 4.5	imcs21	test	10231272	symptom_278	10231272	0.004578	2.465164791094139	not_mentioned		not_mentioned	correct	ok	not_mentioned	released	unavailable
Haiku 4.5	imcs21	test	10231272	symptom_279	10231272	0.004578	2.465164791094139	not_mentioned		not_mentioned	correct	ok	not_mentioned	released	unavailable
Haiku 4.5	imcs21	test	10231272	symptom_280	10231272	0.004578	2.465164791094139	not_mentioned		not_mentioned	correct	ok	not_mentioned	released	unavailable
Haiku 4.5	imcs21	test	10231272	symptom_281	10231272	0.004578	2.465164791094139	not_mentioned		not_mentioned	correct	ok	not_mentioned	released	unavailable
Haiku 4.5	imcs21	test	10231272	symptom_282	10231272	0.004578	2.465164791094139	not_mentioned		not_mentioned	correct	ok	not_mentioned	released	unavailable
Haiku 4.5	imcs21	test	10231272	symptom_283	10231272	0.004578	2.465164791094139	not_mentioned		not_mentioned	correct	ok	not_mentioned	released	unavailable
Haiku 4.5	imcs21	test	10231272	symptom_284	10231272	0.004578	2.465164791094139	not_mentioned		not_mentioned	correct	ok	not_mentioned	released	unavailable
Haiku 4.5	imcs21	test	10231272	symptom_285	10231272	0.004578	2.465164791094139	not_mentioned		not_mentioned	correct	ok	not_mentioned	released	unavailable
Haiku 4.5	imcs21	test	10231272	symptom_286	10231272	0.004578	2.465164791094139	not_mentioned		not_mentioned	correct	ok	not_mentioned	released	unavailable
Haiku 4.5	imcs21	test	10231272	symptom_287	10231272	0.004578	2.465164791094139	not_mentioned		not_mentioned	correct	ok	not_mentioned	released	unavailable
Haiku 4.5	imcs21	test	10231272	symptom_288	10231272	0.004578	2.465164791094139	not_mentioned		not_mentioned	correct	ok	not_mentioned	released	unavailable
Haiku 4.5	imcs21	test	10231272	symptom_289	10231272	0.004578	2.465164791094139	not_mentioned		not_mentioned	correct	ok	not_mentioned	released	unavailable
Haiku 4.5	imcs21	test	10231272	symptom_290	10231272	0.004578	2.465164791094139	not_mentioned		not_mentioned	correct	ok	not_mentioned	released	unavailable
Haiku 4.5	imcs21	test	10231272	symptom_291	10231272	0.004578	2.465164791094139	not_mentioned		not_mentioned	correct	ok	not_mentioned	released	unavailable
Haiku 4.5	imcs21	test	10231272	symptom_292	10231272	0.004578	2.465164791094139	not_mentioned		not_mentioned	correct	ok	not_mentioned	released	unavailable
Haiku 4.5	imcs21	test	10231272	symptom_293	10231272	0.004578	2.465164791094139	not_mentioned		not_mentioned	correct	ok	not_mentioned	released	unavailable
Haiku 4.5	imcs21	test	10231272	symptom_294	10231272	0.004578	2.465164791094139	not_mentioned		not_mentioned	correct	ok	not_mentioned	released	unavailable
Haiku 4.5	imcs21	test	10231272	symptom_295	10231272	0.004578	2.465164791094139	not_mentioned		not_mentioned	correct	ok	not_mentioned	released	unavailable
Haiku 4.5	imcs21	test	10231272	symptom_296	10231272	0.004578	2.465164791094139	not_mentioned		not_mentioned	correct	ok	not_mentioned	released	unavailable
Haiku 4.5	imcs21	test	10231272	symptom_297	10231272	0.004578	2.465164791094139	not_mentioned		not_mentioned	correct	ok	not_mentioned	released	unavailable
Haiku 4.5	imcs21	test	10231272	symptom_298	10231272	0.004578	2.465164791094139	not_mentioned		not_mentioned	correct	ok	not_mentioned	released	unavailable
Haiku 4.5	imcs21	test	10231272	symptom_299	10231272	0.004578	2.465164791094139	not_mentioned		not_mentioned	correct	ok	not_mentioned	released	unavailable
Haiku 4.5	imcs21	test	10231272	symptom_300	10231272	0.004578	2.465164791094139	not_mentioned		not_mentioned	correct	ok	not_mentioned	released	unavailable
Haiku 4.5	imcs21	test	10231272	symptom_301	10231272	0.004578	2.465164791094139	not_mentioned		not_mentioned	correct	ok	not_mentioned	released	unavailable
Haiku 4.5	imcs21	test	10231272	symptom_302	10231272	0.004578	2.465164791094139	not_mentioned		not_mentioned	correct	ok	not_mentioned	released	unavailable
Haiku 4.5	imcs21	test	10231272	symptom_303	10231272	0.004578	2.465164791094139	not_mentioned		not_mentioned	correct	ok	not_mentioned	released	unavailable
Haiku 4.5	imcs21	test	10231272	symptom_304	10231272	0.004578	2.465164791094139	not_mentioned		not_mentioned	correct	ok	not_mentioned	released	unavailable
Haiku 4.5	imcs21	test	10231272	symptom_305	10231272	0.004578	2.465164791094139	not_mentioned		not_mentioned	correct	ok	not_mentioned	released	unavailable
Haiku 4.5	imcs21	test	10231272	symptom_306	10231272	0.004578	2.465164791094139	not_mentioned		not_mentioned	correct	ok	not_mentioned	released	unavailable
Haiku 4.5	imcs21	test	10231272	symptom_307	10231272	0.004578	2.465164791094139	not_mentioned		not_mentioned	correct	ok	not_mentioned	released	unavailable
Haiku 4.5	imcs21	test	10231272	symptom_308	10231272	0.004578	2.465164791094139	not_mentioned		not_mentioned	correct	ok	not_mentioned	released	unavailable
Haiku 4.5	imcs21	test	10231272	symptom_309	10231272	0.004578	2.465164791094139	not_mentioned		not_mentioned	correct	ok	not_mentioned	released	unavailable
Haiku 4.5	imcs21	test	10231272	symptom_310	10231272	0.004578	2.465164791094139	not_mentioned		not_mentioned	correct	ok	not_mentioned	released	unavailable
Haiku 4.5	imcs21	test	10231272	symptom_311	10231272	0.004578	2.465164791094139	not_mentioned		not_mentioned	correct	ok	not_mentioned	released	unavailable
Haiku 4.5	imcs21	test	10231272	symptom_312	10231272	0.004578	2.465164791094139	not_mentioned		not_mentioned	correct	ok	not_mentioned	released	unavailable
Haiku 4.5	imcs21	test	10231272	symptom_313	10231272	0.004578	2.465164791094139	not_mentioned		not_mentioned	correct	ok	not_mentioned	released	unavailable
Haiku 4.5	imcs21	test	10231272	symptom_314	10231272	0.004578	2.465164791094139	not_mentioned		not_mentioned	correct	ok	not_mentioned	released	unavailable
Haiku 4.5	imcs21	test	10231272	symptom_315	10231272	0.004578	2.465164791094139	not_mentioned		not_mentioned	correct	ok	not_mentioned	released	unavailable
Haiku 4.5	imcs21	test	10231272	symptom_316	10231272	0.004578	2.465164791094139	not_mentioned		not_mentioned	correct	ok	not_mentioned	released	unavailable
Haiku 4.5	imcs21	test	10231272	symptom_317	10231272	0.004578	2.465164791094139	not_mentioned		not_mentioned	correct	ok	not_mentioned	released	unavailable
Haiku 4.5	imcs21	test	10231272	symptom_318	10231272	0.004578	2.465164791094139	not_mentioned		not_mentioned	correct	ok	not_mentioned	released	unavailable
Haiku 4.5	imcs21	test	10231272	symptom_319	10231272	0.004578	2.465164791094139	not_mentioned		not_mentioned	correct	ok	not_mentioned	released	unavailable
Haiku 4.5	imcs21	test	10231272	symptom_320	10231272	0.004578	2.465164791094139	not_mentioned		not_mentioned	correct	ok	not_mentioned	released	unavailable
Haiku 4.5	imcs21	test	10231272	symptom_321	10231272	0.004578	2.465164791094139	not_mentioned		not_mentioned	correct	ok	not_mentioned	released	unavailable
Haiku 4.5	imcs21	test	10231272	symptom_322	10231272	0.004578	2.465164791094139	not_mentioned		not_mentioned	correct	ok	not_mentioned	released	unavailable
Haiku 4.5	imcs21	test	10231272	symptom_323	10231272	0.004578	2.465164791094139	not_mentioned		not_mentioned	correct	ok	not_mentioned	released	unavailable
Haiku 4.5	imcs21	test	10231272	symptom_324	10231272	0.004578	2.465164791094139	not_mentioned		not_mentioned	correct	ok	not_mentioned	released	unavailable
Haiku 4.5	imcs21	test	10231272	symptom_325	10231272	0.004578	2.465164791094139	not_mentioned		not_mentioned	correct	ok	not_mentioned	released	unavailable
Haiku 4.5	imcs21	test	10231272	symptom_326	10231272	0.004578	2.465164791094139	not_mentioned		not_mentioned	correct	ok	not_mentioned	released	unavailable
Haiku 4.5	imcs21	test	10231272	symptom_327	10231272	0.004578	2.465164791094139	not_mentioned		not_mentioned	correct	ok	not_mentioned	released	unavailable
Haiku 4.5	imcs21	test	10231272	symptom_328	10231272	0.004578	2.465164791094139	not_mentioned		not_mentioned	correct	ok	not_mentioned	released	unavailable
Haiku 4.5	imcs21	test	10231272	symptom_329	10231272	0.004578	2.465164791094139	not_mentioned		not_mentioned	correct	ok	not_mentioned	released	unavailable
Haiku 4.5	imcs21	test	10231272	symptom_330	10231272	0.004578	2.465164791094139	not_mentioned		not_mentioned	correct	ok	not_mentioned	released	unavailable
Haiku 4.5	imcs21	test	10231546	symptom_000	10231546	0.003011	1.3513849161099643	not_mentioned		not_mentioned	correct	ok	not_mentioned	released	unavailable
Haiku 4.5	imcs21	test	10231546	symptom_001	10231546	0.003011	1.3513849161099643	positive	0.85	positive	correct	ok	positive	released	reported_percentage
Haiku 4.5	imcs21	test	10231546	symptom_002	10231546	0.003011	1.3513849161099643	not_mentioned		not_mentioned	correct	ok	not_mentioned	released	unavailable
Haiku 4.5	imcs21	test	10231546	symptom_003	10231546	0.003011	1.3513849161099643	not_mentioned		not_mentioned	correct	ok	not_mentioned	released	unavailable
Haiku 4.5	imcs21	test	10231546	symptom_004	10231546	0.003011	1.3513849161099643	not_mentioned		not_mentioned	correct	ok	not_mentioned	released	unavailable
Haiku 4.5	imcs21	test	10231546	symptom_005	10231546	0.003011	1.3513849161099643	not_mentioned		not_mentioned	correct	ok	not_mentioned	released	unavailable
Haiku 4.5	imcs21	test	10231546	symptom_006	10231546	0.003011	1.3513849161099643	not_mentioned		not_mentioned	correct	ok	not_mentioned	released	unavailable
Haiku 4.5	imcs21	test	10231546	symptom_007	10231546	0.003011	1.3513849161099643	not_mentioned		negative	incorrect	ok	negative	released	unavailable
Haiku 4.5	imcs21	test	10231546	symptom_008	10231546	0.003011	1.3513849161099643	not_mentioned		not_mentioned	correct	ok	not_mentioned	released	unavailable
Haiku 4.5	imcs21	test	10231546	symptom_009	10231546	0.003011	1.3513849161099643	not_mentioned		not_mentioned	correct	ok	not_mentioned	released	unavailable
Haiku 4.5	imcs21	test	10231546	symptom_010	10231546	0.003011	1.3513849161099643	not_mentioned		not_mentioned	correct	ok	not_mentioned	released	unavailable
Haiku 4.5	imcs21	test	10231546	symptom_011	10231546	0.003011	1.3513849161099643	not_mentioned		not_mentioned	correct	ok	not_mentioned	released	unavailable
Haiku 4.5	imcs21	test	10231546	symptom_012	10231546	0.003011	1.3513849161099643	not_mentioned		not_mentioned	correct	ok	not_mentioned	released	unavailable
Haiku 4.5	imcs21	test	10231546	symptom_013	10231546	0.003011	1.3513849161099643	not_mentioned		not_mentioned	correct	ok	not_mentioned	released	unavailable
Haiku 4.5	imcs21	test	10231546	symptom_014	10231546	0.003011	1.3513849161099643	not_mentioned		not_mentioned	correct	ok	not_mentioned	released	unavailable
Haiku 4.5	imcs21	test	10231546	symptom_015	10231546	0.003011	1.3513849161099643	not_mentioned		positive	incorrect	ok	positive	released	unavailable
Haiku 4.5	imcs21	test	10231546	symptom_016	10231546	0.003011	1.3513849161099643	not_mentioned		not_mentioned	correct	ok	not_mentioned	released	unavailable
Haiku 4.5	imcs21	test	10231546	symptom_017	10231546	0.003011	1.3513849161099643	not_mentioned		not_mentioned	correct	ok	not_mentioned	released	unavailable
Haiku 4.5	imcs21	test	10231546	symptom_018	10231546	0.003011	1.3513849161099643	not_mentioned		not_mentioned	correct	ok	not_mentioned	released	unavailable
Haiku 4.5	imcs21	test	10231546	symptom_019	10231546	0.003011	1.3513849161099643	not_mentioned		not_mentioned	correct	ok	not_mentioned	released	unavailable
Haiku 4.5	imcs21	test	10231546	symptom_020	10231546	0.003011	1.3513849161099643	not_mentioned		not_mentioned	correct	ok	not_mentioned	released	unavailable
Haiku 4.5	imcs21	test	10231546	symptom_021	10231546	0.003011	1.3513849161099643	not_mentioned		not_mentioned	correct	ok	not_mentioned	released	unavailable
Haiku 4.5	imcs21	test	10231546	symptom_022	10231546	0.003011	1.3513849161099643	not_mentioned		not_mentioned	correct	ok	not_mentioned	released	unavailable
Haiku 4.5	imcs21	test	10231546	symptom_023	10231546	0.003011	1.3513849161099643	not_mentioned		not_mentioned	correct	ok	not_mentioned	released	unavailable
Haiku 4.5	imcs21	test	10231546	symptom_024	10231546	0.003011	1.3513849161099643	not_mentioned		not_mentioned	correct	ok	not_mentioned	released	unavailable
Haiku 4.5	imcs21	test	10231546	symptom_025	10231546	0.003011	1.3513849161099643	not_mentioned		not_mentioned	correct	ok	not_mentioned	released	unavailable
Haiku 4.5	imcs21	test	10231546	symptom_026	10231546	0.003011	1.3513849161099643	not_mentioned		not_mentioned	correct	ok	not_mentioned	released	unavailable
Haiku 4.5	imcs21	test	10231546	symptom_027	10231546	0.003011	1.3513849161099643	not_mentioned		not_mentioned	correct	ok	not_mentioned	released	unavailable
Haiku 4.5	imcs21	test	10231546	symptom_028	10231546	0.003011	1.3513849161099643	not_mentioned		not_mentioned	correct	ok	not_mentioned	released	unavailable
Haiku 4.5	imcs21	test	10231546	symptom_029	10231546	0.003011	1.3513849161099643	not_mentioned		not_mentioned	correct	ok	not_mentioned	released	unavailable
Haiku 4.5	imcs21	test	10231546	symptom_030	10231546	0.003011	1.3513849161099643	not_mentioned		not_mentioned	correct	ok	not_mentioned	released	unavailable
Haiku 4.5	imcs21	test	10231546	symptom_031	10231546	0.003011	1.3513849161099643	not_mentioned		not_mentioned	correct	ok	not_mentioned	released	unavailable
Haiku 4.5	imcs21	test	10231546	symptom_032	10231546	0.003011	1.3513849161099643	not_mentioned		not_mentioned	correct	ok	not_mentioned	released	unavailable
Haiku 4.5	imcs21	test	10231546	symptom_033	10231546	0.003011	1.3513849161099643	not_mentioned		not_mentioned	correct	ok	not_mentioned	released	unavailable
Haiku 4.5	imcs21	test	10231546	symptom_034	10231546	0.003011	1.3513849161099643	not_mentioned		not_mentioned	correct	ok	not_mentioned	released	unavailable
Haiku 4.5	imcs21	test	10231546	symptom_035	10231546	0.003011	1.3513849161099643	not_mentioned		not_mentioned	correct	ok	not_mentioned	released	unavailable
Haiku 4.5	imcs21	test	10231546	symptom_036	10231546	0.003011	1.3513849161099643	not_mentioned		not_mentioned	correct	ok	not_mentioned	released	unavailable
Haiku 4.5	imcs21	test	10231546	symptom_037	10231546	0.003011	1.3513849161099643	not_mentioned		not_mentioned	correct	ok	not_mentioned	released	unavailable
Haiku 4.5	imcs21	test	10231546	symptom_038	10231546	0.003011	1.3513849161099643	not_mentioned		not_mentioned	correct	ok	not_mentioned	released	unavailable
Haiku 4.5	imcs21	test	10231546	symptom_039	10231546	0.003011	1.3513849161099643	not_mentioned		not_mentioned	correct	ok	not_mentioned	released	unavailable
Haiku 4.5	imcs21	test	10231546	symptom_040	10231546	0.003011	1.3513849161099643	not_mentioned		not_mentioned	correct	ok	not_mentioned	released	unavailable
Haiku 4.5	imcs21	test	10231546	symptom_041	10231546	0.003011	1.3513849161099643	not_mentioned		not_mentioned	correct	ok	not_mentioned	released	unavailable
Haiku 4.5	imcs21	test	10231546	symptom_042	10231546	0.003011	1.3513849161099643	not_mentioned		not_mentioned	correct	ok	not_mentioned	released	unavailable
Haiku 4.5	imcs21	test	10231546	symptom_043	10231546	0.003011	1.3513849161099643	not_mentioned		not_mentioned	correct	ok	not_mentioned	released	unavailable
Haiku 4.5	imcs21	test	10231546	symptom_044	10231546	0.003011	1.3513849161099643	not_mentioned		not_mentioned	correct	ok	not_mentioned	released	unavailable
Haiku 4.5	imcs21	test	10231546	symptom_045	10231546	0.003011	1.3513849161099643	not_mentioned		not_mentioned	correct	ok	not_mentioned	released	unavailable
Haiku 4.5	imcs21	test	10231546	symptom_046	10231546	0.003011	1.3513849161099643	not_mentioned		not_mentioned	correct	ok	not_mentioned	released	unavailable
Haiku 4.5	imcs21	test	10231546	symptom_047	10231546	0.003011	1.3513849161099643	not_mentioned		not_mentioned	correct	ok	not_mentioned	released	unavailable
Haiku 4.5	imcs21	test	10231546	symptom_048	10231546	0.003011	1.3513849161099643	not_mentioned		not_mentioned	correct	ok	not_mentioned	released	unavailable
Haiku 4.5	imcs21	test	10231546	symptom_049	10231546	0.003011	1.3513849161099643	not_mentioned		not_mentioned	correct	ok	not_mentioned	released	unavailable
Haiku 4.5	imcs21	test	10231546	symptom_050	10231546	0.003011	1.3513849161099643	not_mentioned		not_mentioned	correct	ok	not_mentioned	released	unavailable
Haiku 4.5	imcs21	test	10231546	symptom_051	10231546	0.003011	1.3513849161099643	not_mentioned		not_mentioned	correct	ok	not_mentioned	released	unavailable
Haiku 4.5	imcs21	test	10231546	symptom_052	10231546	0.003011	1.3513849161099643	not_mentioned		not_mentioned	correct	ok	not_mentioned	released	unavailable
Haiku 4.5	imcs21	test	10231546	symptom_053	10231546	0.003011	1.3513849161099643	not_mentioned		not_mentioned	correct	ok	not_mentioned	released	unavailable
Haiku 4.5	imcs21	test	10231546	symptom_054	10231546	0.003011	1.3513849161099643	not_mentioned		not_mentioned	correct	ok	not_mentioned	released	unavailable
Haiku 4.5	imcs21	test	10231546	symptom_055	10231546	0.003011	1.3513849161099643	not_mentioned		not_mentioned	correct	ok	not_mentioned	released	unavailable
Haiku 4.5	imcs21	test	10231546	symptom_056	10231546	0.003011	1.3513849161099643	not_mentioned		not_mentioned	correct	ok	not_mentioned	released	unavailable
Haiku 4.5	imcs21	test	10231546	symptom_057	10231546	0.003011	1.3513849161099643	not_mentioned		not_mentioned	correct	ok	not_mentioned	released	unavailable
Haiku 4.5	imcs21	test	10231546	symptom_058	10231546	0.003011	1.3513849161099643	not_mentioned		not_mentioned	correct	ok	not_mentioned	released	unavailable
Haiku 4.5	imcs21	test	10231546	symptom_059	10231546	0.003011	1.3513849161099643	not_mentioned		not_mentioned	correct	ok	not_mentioned	released	unavailable
Haiku 4.5	imcs21	test	10231546	symptom_060	10231546	0.003011	1.3513849161099643	not_mentioned		not_mentioned	correct	ok	not_mentioned	released	unavailable
Haiku 4.5	imcs21	test	10231546	symptom_061	10231546	0.003011	1.3513849161099643	not_mentioned		not_mentioned	correct	ok	not_mentioned	released	unavailable
Haiku 4.5	imcs21	test	10231546	symptom_062	10231546	0.003011	1.3513849161099643	not_mentioned		not_mentioned	correct	ok	not_mentioned	released	unavailable
Haiku 4.5	imcs21	test	10231546	symptom_063	10231546	0.003011	1.3513849161099643	not_mentioned		not_mentioned	correct	ok	not_mentioned	released	unavailable
Haiku 4.5	imcs21	test	10231546	symptom_064	10231546	0.003011	1.3513849161099643	not_mentioned		not_mentioned	correct	ok	not_mentioned	released	unavailable
Haiku 4.5	imcs21	test	10231546	symptom_065	10231546	0.003011	1.3513849161099643	not_mentioned		not_mentioned	correct	ok	not_mentioned	released	unavailable
Haiku 4.5	imcs21	test	10231546	symptom_066	10231546	0.003011	1.3513849161099643	not_mentioned		not_mentioned	correct	ok	not_mentioned	released	unavailable
Haiku 4.5	imcs21	test	10231546	symptom_067	10231546	0.003011	1.3513849161099643	not_mentioned		not_mentioned	correct	ok	not_mentioned	released	unavailable
Haiku 4.5	imcs21	test	10231546	symptom_068	10231546	0.003011	1.3513849161099643	not_mentioned		not_mentioned	correct	ok	not_mentioned	released	unavailable
Haiku 4.5	imcs21	test	10231546	symptom_069	10231546	0.003011	1.3513849161099643	not_mentioned		not_mentioned	correct	ok	not_mentioned	released	unavailable
Haiku 4.5	imcs21	test	10231546	symptom_070	10231546	0.003011	1.3513849161099643	not_mentioned		not_mentioned	correct	ok	not_mentioned	released	unavailable
Haiku 4.5	imcs21	test	10231546	symptom_071	10231546	0.003011	1.3513849161099643	not_mentioned		not_mentioned	correct	ok	not_mentioned	released	unavailable
Haiku 4.5	imcs21	test	10231546	symptom_072	10231546	0.003011	1.3513849161099643	not_mentioned		not_mentioned	correct	ok	not_mentioned	released	unavailable
Haiku 4.5	imcs21	test	10231546	symptom_073	10231546	0.003011	1.3513849161099643	not_mentioned		not_mentioned	correct	ok	not_mentioned	released	unavailable
Haiku 4.5	imcs21	test	10231546	symptom_074	10231546	0.003011	1.3513849161099643	not_mentioned		not_mentioned	correct	ok	not_mentioned	released	unavailable
Haiku 4.5	imcs21	test	10231546	symptom_075	10231546	0.003011	1.3513849161099643	not_mentioned		not_mentioned	correct	ok	not_mentioned	released	unavailable
Haiku 4.5	imcs21	test	10231546	symptom_076	10231546	0.003011	1.3513849161099643	not_mentioned		not_mentioned	correct	ok	not_mentioned	released	unavailable
Haiku 4.5	imcs21	test	10231546	symptom_077	10231546	0.003011	1.3513849161099643	not_mentioned		not_mentioned	correct	ok	not_mentioned	released	unavailable
Haiku 4.5	imcs21	test	10231546	symptom_078	10231546	0.003011	1.3513849161099643	not_mentioned		not_mentioned	correct	ok	not_mentioned	released	unavailable
Haiku 4.5	imcs21	test	10231546	symptom_079	10231546	0.003011	1.3513849161099643	not_mentioned		not_mentioned	correct	ok	not_mentioned	released	unavailable
Haiku 4.5	imcs21	test	10231546	symptom_080	10231546	0.003011	1.3513849161099643	not_mentioned		not_mentioned	correct	ok	not_mentioned	released	unavailable
Haiku 4.5	imcs21	test	10231546	symptom_081	10231546	0.003011	1.3513849161099643	not_mentioned		not_mentioned	correct	ok	not_mentioned	released	unavailable
Haiku 4.5	imcs21	test	10231546	symptom_082	10231546	0.003011	1.3513849161099643	not_mentioned		not_mentioned	correct	ok	not_mentioned	released	unavailable
Haiku 4.5	imcs21	test	10231546	symptom_083	10231546	0.003011	1.3513849161099643	not_mentioned		not_mentioned	correct	ok	not_mentioned	released	unavailable
Haiku 4.5	imcs21	test	10231546	symptom_084	10231546	0.003011	1.3513849161099643	not_mentioned		not_mentioned	correct	ok	not_mentioned	released	unavailable
Haiku 4.5	imcs21	test	10231546	symptom_085	10231546	0.003011	1.3513849161099643	not_mentioned		not_mentioned	correct	ok	not_mentioned	released	unavailable
Haiku 4.5	imcs21	test	10231546	symptom_086	10231546	0.003011	1.3513849161099643	not_mentioned		not_mentioned	correct	ok	not_mentioned	released	unavailable
Haiku 4.5	imcs21	test	10231546	symptom_087	10231546	0.003011	1.3513849161099643	not_mentioned		not_mentioned	correct	ok	not_mentioned	released	unavailable
Haiku 4.5	imcs21	test	10231546	symptom_088	10231546	0.003011	1.3513849161099643	not_mentioned		not_mentioned	correct	ok	not_mentioned	released	unavailable
Haiku 4.5	imcs21	test	10231546	symptom_089	10231546	0.003011	1.3513849161099643	not_mentioned		not_mentioned	correct	ok	not_mentioned	released	unavailable
Haiku 4.5	imcs21	test	10231546	symptom_090	10231546	0.003011	1.3513849161099643	not_mentioned		not_mentioned	correct	ok	not_mentioned	released	unavailable
Haiku 4.5	imcs21	test	10231546	symptom_091	10231546	0.003011	1.3513849161099643	not_mentioned		not_mentioned	correct	ok	not_mentioned	released	unavailable
Haiku 4.5	imcs21	test	10231546	symptom_092	10231546	0.003011	1.3513849161099643	not_mentioned		not_mentioned	correct	ok	not_mentioned	released	unavailable
Haiku 4.5	imcs21	test	10231546	symptom_093	10231546	0.003011	1.3513849161099643	not_mentioned		not_mentioned	correct	ok	not_mentioned	released	unavailable
Haiku 4.5	imcs21	test	10231546	symptom_094	10231546	0.003011	1.3513849161099643	not_mentioned		not_mentioned	correct	ok	not_mentioned	released	unavailable
Haiku 4.5	imcs21	test	10231546	symptom_095	10231546	0.003011	1.3513849161099643	not_mentioned		not_mentioned	correct	ok	not_mentioned	released	unavailable
Haiku 4.5	imcs21	test	10231546	symptom_096	10231546	0.003011	1.3513849161099643	not_mentioned		not_mentioned	correct	ok	not_mentioned	released	unavailable
Haiku 4.5	imcs21	test	10231546	symptom_097	10231546	0.003011	1.3513849161099643	not_mentioned		not_mentioned	correct	ok	not_mentioned	released	unavailable
Haiku 4.5	imcs21	test	10231546	symptom_098	10231546	0.003011	1.3513849161099643	not_mentioned		not_mentioned	correct	ok	not_mentioned	released	unavailable
Haiku 4.5	imcs21	test	10231546	symptom_099	10231546	0.003011	1.3513849161099643	not_mentioned		not_mentioned	correct	ok	not_mentioned	released	unavailable
Haiku 4.5	imcs21	test	10231546	symptom_100	10231546	0.003011	1.3513849161099643	not_mentioned		not_mentioned	correct	ok	not_mentioned	released	unavailable
Haiku 4.5	imcs21	test	10231546	symptom_101	10231546	0.003011	1.3513849161099643	not_mentioned		not_mentioned	correct	ok	not_mentioned	released	unavailable
Haiku 4.5	imcs21	test	10231546	symptom_102	10231546	0.003011	1.3513849161099643	not_mentioned		not_mentioned	correct	ok	not_mentioned	released	unavailable
Haiku 4.5	imcs21	test	10231546	symptom_103	10231546	0.003011	1.3513849161099643	not_mentioned		not_mentioned	correct	ok	not_mentioned	released	unavailable
Haiku 4.5	imcs21	test	10231546	symptom_104	10231546	0.003011	1.3513849161099643	not_mentioned		not_mentioned	correct	ok	not_mentioned	released	unavailable
Haiku 4.5	imcs21	test	10231546	symptom_105	10231546	0.003011	1.3513849161099643	not_mentioned		not_mentioned	correct	ok	not_mentioned	released	unavailable
Haiku 4.5	imcs21	test	10231546	symptom_106	10231546	0.003011	1.3513849161099643	not_mentioned		not_mentioned	correct	ok	not_mentioned	released	unavailable
Haiku 4.5	imcs21	test	10231546	symptom_107	10231546	0.003011	1.3513849161099643	not_mentioned		not_mentioned	correct	ok	not_mentioned	released	unavailable
Haiku 4.5	imcs21	test	10231546	symptom_108	10231546	0.003011	1.3513849161099643	not_mentioned		not_mentioned	correct	ok	not_mentioned	released	unavailable
Haiku 4.5	imcs21	test	10231546	symptom_109	10231546	0.003011	1.3513849161099643	not_mentioned		not_mentioned	correct	ok	not_mentioned	released	unavailable
Haiku 4.5	imcs21	test	10231546	symptom_110	10231546	0.003011	1.3513849161099643	not_mentioned		not_mentioned	correct	ok	not_mentioned	released	unavailable
Haiku 4.5	imcs21	test	10231546	symptom_111	10231546	0.003011	1.3513849161099643	not_mentioned		not_mentioned	correct	ok	not_mentioned	released	unavailable
Haiku 4.5	imcs21	test	10231546	symptom_112	10231546	0.003011	1.3513849161099643	not_mentioned		not_mentioned	correct	ok	not_mentioned	released	unavailable
Haiku 4.5	imcs21	test	10231546	symptom_113	10231546	0.003011	1.3513849161099643	not_mentioned		not_mentioned	correct	ok	not_mentioned	released	unavailable
Haiku 4.5	imcs21	test	10231546	symptom_114	10231546	0.003011	1.3513849161099643	not_mentioned		not_mentioned	correct	ok	not_mentioned	released	unavailable
Haiku 4.5	imcs21	test	10231546	symptom_115	10231546	0.003011	1.3513849161099643	not_mentioned		not_mentioned	correct	ok	not_mentioned	released	unavailable
Haiku 4.5	imcs21	test	10231546	symptom_116	10231546	0.003011	1.3513849161099643	not_mentioned		not_mentioned	correct	ok	not_mentioned	released	unavailable
Haiku 4.5	imcs21	test	10231546	symptom_117	10231546	0.003011	1.3513849161099643	not_mentioned		not_mentioned	correct	ok	not_mentioned	released	unavailable
Haiku 4.5	imcs21	test	10231546	symptom_118	10231546	0.003011	1.3513849161099643	not_mentioned		not_mentioned	correct	ok	not_mentioned	released	unavailable
Haiku 4.5	imcs21	test	10231546	symptom_119	10231546	0.003011	1.3513849161099643	not_mentioned		not_mentioned	correct	ok	not_mentioned	released	unavailable
Haiku 4.5	imcs21	test	10231546	symptom_120	10231546	0.003011	1.3513849161099643	not_mentioned		not_mentioned	correct	ok	not_mentioned	released	unavailable
Haiku 4.5	imcs21	test	10231546	symptom_121	10231546	0.003011	1.3513849161099643	not_mentioned		not_mentioned	correct	ok	not_mentioned	released	unavailable
Haiku 4.5	imcs21	test	10231546	symptom_122	10231546	0.003011	1.3513849161099643	not_mentioned		not_mentioned	correct	ok	not_mentioned	released	unavailable
Haiku 4.5	imcs21	test	10231546	symptom_123	10231546	0.003011	1.3513849161099643	not_mentioned		not_mentioned	correct	ok	not_mentioned	released	unavailable
Haiku 4.5	imcs21	test	10231546	symptom_124	10231546	0.003011	1.3513849161099643	not_mentioned		not_mentioned	correct	ok	not_mentioned	released	unavailable
Haiku 4.5	imcs21	test	10231546	symptom_125	10231546	0.003011	1.3513849161099643	not_mentioned		not_mentioned	correct	ok	not_mentioned	released	unavailable
Haiku 4.5	imcs21	test	10231546	symptom_126	10231546	0.003011	1.3513849161099643	not_mentioned		not_mentioned	correct	ok	not_mentioned	released	unavailable
Haiku 4.5	imcs21	test	10231546	symptom_127	10231546	0.003011	1.3513849161099643	not_mentioned		not_mentioned	correct	ok	not_mentioned	released	unavailable
Haiku 4.5	imcs21	test	10231546	symptom_128	10231546	0.003011	1.3513849161099643	not_mentioned		not_mentioned	correct	ok	not_mentioned	released	unavailable
Haiku 4.5	imcs21	test	10231546	symptom_129	10231546	0.003011	1.3513849161099643	not_mentioned		not_mentioned	correct	ok	not_mentioned	released	unavailable
Haiku 4.5	imcs21	test	10231546	symptom_130	10231546	0.003011	1.3513849161099643	not_mentioned		not_mentioned	correct	ok	not_mentioned	released	unavailable
Haiku 4.5	imcs21	test	10231546	symptom_131	10231546	0.003011	1.3513849161099643	not_mentioned		not_mentioned	correct	ok	not_mentioned	released	unavailable
Haiku 4.5	imcs21	test	10231546	symptom_132	10231546	0.003011	1.3513849161099643	not_mentioned		not_mentioned	correct	ok	not_mentioned	released	unavailable
Haiku 4.5	imcs21	test	10231546	symptom_133	10231546	0.003011	1.3513849161099643	not_mentioned		not_mentioned	correct	ok	not_mentioned	released	unavailable
Haiku 4.5	imcs21	test	10231546	symptom_134	10231546	0.003011	1.3513849161099643	not_mentioned		not_mentioned	correct	ok	not_mentioned	released	unavailable
Haiku 4.5	imcs21	test	10231546	symptom_135	10231546	0.003011	1.3513849161099643	not_mentioned		not_mentioned	correct	ok	not_mentioned	released	unavailable
Haiku 4.5	imcs21	test	10231546	symptom_136	10231546	0.003011	1.3513849161099643	not_mentioned		not_mentioned	correct	ok	not_mentioned	released	unavailable
Haiku 4.5	imcs21	test	10231546	symptom_137	10231546	0.003011	1.3513849161099643	not_mentioned		not_mentioned	correct	ok	not_mentioned	released	unavailable
Haiku 4.5	imcs21	test	10231546	symptom_138	10231546	0.003011	1.3513849161099643	not_mentioned		not_mentioned	correct	ok	not_mentioned	released	unavailable
Haiku 4.5	imcs21	test	10231546	symptom_139	10231546	0.003011	1.3513849161099643	not_mentioned		not_mentioned	correct	ok	not_mentioned	released	unavailable
Haiku 4.5	imcs21	test	10231546	symptom_140	10231546	0.003011	1.3513849161099643	not_mentioned		not_mentioned	correct	ok	not_mentioned	released	unavailable
Haiku 4.5	imcs21	test	10231546	symptom_141	10231546	0.003011	1.3513849161099643	not_mentioned		not_mentioned	correct	ok	not_mentioned	released	unavailable
Haiku 4.5	imcs21	test	10231546	symptom_142	10231546	0.003011	1.3513849161099643	not_mentioned		not_mentioned	correct	ok	not_mentioned	released	unavailable
Haiku 4.5	imcs21	test	10231546	symptom_143	10231546	0.003011	1.3513849161099643	not_mentioned		not_mentioned	correct	ok	not_mentioned	released	unavailable
Haiku 4.5	imcs21	test	10231546	symptom_144	10231546	0.003011	1.3513849161099643	not_mentioned		not_mentioned	correct	ok	not_mentioned	released	unavailable
Haiku 4.5	imcs21	test	10231546	symptom_145	10231546	0.003011	1.3513849161099643	not_mentioned		not_mentioned	correct	ok	not_mentioned	released	unavailable
Haiku 4.5	imcs21	test	10231546	symptom_146	10231546	0.003011	1.3513849161099643	not_mentioned		not_mentioned	correct	ok	not_mentioned	released	unavailable
Haiku 4.5	imcs21	test	10231546	symptom_147	10231546	0.003011	1.3513849161099643	not_mentioned		not_mentioned	correct	ok	not_mentioned	released	unavailable
Haiku 4.5	imcs21	test	10231546	symptom_148	10231546	0.003011	1.3513849161099643	not_mentioned		not_mentioned	correct	ok	not_mentioned	released	unavailable
Haiku 4.5	imcs21	test	10231546	symptom_149	10231546	0.003011	1.3513849161099643	not_mentioned		not_mentioned	correct	ok	not_mentioned	released	unavailable
Haiku 4.5	imcs21	test	10231546	symptom_150	10231546	0.003011	1.3513849161099643	not_mentioned		not_mentioned	correct	ok	not_mentioned	released	unavailable
Haiku 4.5	imcs21	test	10231546	symptom_151	10231546	0.003011	1.3513849161099643	not_mentioned		not_mentioned	correct	ok	not_mentioned	released	unavailable
Haiku 4.5	imcs21	test	10231546	symptom_152	10231546	0.003011	1.3513849161099643	not_mentioned		not_mentioned	correct	ok	not_mentioned	released	unavailable
Haiku 4.5	imcs21	test	10231546	symptom_153	10231546	0.003011	1.3513849161099643	not_mentioned		not_mentioned	correct	ok	not_mentioned	released	unavailable
Haiku 4.5	imcs21	test	10231546	symptom_154	10231546	0.003011	1.3513849161099643	not_mentioned		not_mentioned	correct	ok	not_mentioned	released	unavailable
Haiku 4.5	imcs21	test	10231546	symptom_155	10231546	0.003011	1.3513849161099643	not_mentioned		not_mentioned	correct	ok	not_mentioned	released	unavailable
Haiku 4.5	imcs21	test	10231546	symptom_156	10231546	0.003011	1.3513849161099643	not_mentioned		not_mentioned	correct	ok	not_mentioned	released	unavailable
Haiku 4.5	imcs21	test	10231546	symptom_157	10231546	0.003011	1.3513849161099643	not_mentioned		not_mentioned	correct	ok	not_mentioned	released	unavailable
Haiku 4.5	imcs21	test	10231546	symptom_158	10231546	0.003011	1.3513849161099643	not_mentioned		not_mentioned	correct	ok	not_mentioned	released	unavailable
Haiku 4.5	imcs21	test	10231546	symptom_159	10231546	0.003011	1.3513849161099643	not_mentioned		not_mentioned	correct	ok	not_mentioned	released	unavailable
Haiku 4.5	imcs21	test	10231546	symptom_160	10231546	0.003011	1.3513849161099643	not_mentioned		not_mentioned	correct	ok	not_mentioned	released	unavailable
Haiku 4.5	imcs21	test	10231546	symptom_161	10231546	0.003011	1.3513849161099643	not_mentioned		not_mentioned	correct	ok	not_mentioned	released	unavailable
Haiku 4.5	imcs21	test	10231546	symptom_162	10231546	0.003011	1.3513849161099643	not_mentioned		not_mentioned	correct	ok	not_mentioned	released	unavailable
Haiku 4.5	imcs21	test	10231546	symptom_163	10231546	0.003011	1.3513849161099643	not_mentioned		not_mentioned	correct	ok	not_mentioned	released	unavailable
Haiku 4.5	imcs21	test	10231546	symptom_164	10231546	0.003011	1.3513849161099643	not_mentioned		not_mentioned	correct	ok	not_mentioned	released	unavailable
Haiku 4.5	imcs21	test	10231546	symptom_165	10231546	0.003011	1.3513849161099643	not_mentioned		not_mentioned	correct	ok	not_mentioned	released	unavailable
Haiku 4.5	imcs21	test	10231546	symptom_166	10231546	0.003011	1.3513849161099643	not_mentioned		not_mentioned	correct	ok	not_mentioned	released	unavailable
Haiku 4.5	imcs21	test	10231546	symptom_167	10231546	0.003011	1.3513849161099643	not_mentioned		not_mentioned	correct	ok	not_mentioned	released	unavailable
Haiku 4.5	imcs21	test	10231546	symptom_168	10231546	0.003011	1.3513849161099643	not_mentioned		not_mentioned	correct	ok	not_mentioned	released	unavailable
Haiku 4.5	imcs21	test	10231546	symptom_169	10231546	0.003011	1.3513849161099643	not_mentioned		not_mentioned	correct	ok	not_mentioned	released	unavailable
Haiku 4.5	imcs21	test	10231546	symptom_170	10231546	0.003011	1.3513849161099643	not_mentioned		not_mentioned	correct	ok	not_mentioned	released	unavailable
Haiku 4.5	imcs21	test	10231546	symptom_171	10231546	0.003011	1.3513849161099643	not_mentioned		not_mentioned	correct	ok	not_mentioned	released	unavailable
Haiku 4.5	imcs21	test	10231546	symptom_172	10231546	0.003011	1.3513849161099643	not_mentioned		not_mentioned	correct	ok	not_mentioned	released	unavailable
Haiku 4.5	imcs21	test	10231546	symptom_173	10231546	0.003011	1.3513849161099643	not_mentioned		not_mentioned	correct	ok	not_mentioned	released	unavailable
Haiku 4.5	imcs21	test	10231546	symptom_174	10231546	0.003011	1.3513849161099643	not_mentioned		not_mentioned	correct	ok	not_mentioned	released	unavailable
Haiku 4.5	imcs21	test	10231546	symptom_175	10231546	0.003011	1.3513849161099643	not_mentioned		not_mentioned	correct	ok	not_mentioned	released	unavailable
Haiku 4.5	imcs21	test	10231546	symptom_176	10231546	0.003011	1.3513849161099643	not_mentioned		not_mentioned	correct	ok	not_mentioned	released	unavailable
Haiku 4.5	imcs21	test	10231546	symptom_177	10231546	0.003011	1.3513849161099643	not_mentioned		not_mentioned	correct	ok	not_mentioned	released	unavailable
Haiku 4.5	imcs21	test	10231546	symptom_178	10231546	0.003011	1.3513849161099643	not_mentioned		not_mentioned	correct	ok	not_mentioned	released	unavailable
Haiku 4.5	imcs21	test	10231546	symptom_179	10231546	0.003011	1.3513849161099643	not_mentioned		not_mentioned	correct	ok	not_mentioned	released	unavailable
Haiku 4.5	imcs21	test	10231546	symptom_180	10231546	0.003011	1.3513849161099643	not_mentioned		not_mentioned	correct	ok	not_mentioned	released	unavailable
Haiku 4.5	imcs21	test	10231546	symptom_181	10231546	0.003011	1.3513849161099643	not_mentioned		not_mentioned	correct	ok	not_mentioned	released	unavailable
Haiku 4.5	imcs21	test	10231546	symptom_182	10231546	0.003011	1.3513849161099643	not_mentioned		not_mentioned	correct	ok	not_mentioned	released	unavailable
Haiku 4.5	imcs21	test	10231546	symptom_183	10231546	0.003011	1.3513849161099643	not_mentioned		not_mentioned	correct	ok	not_mentioned	released	unavailable
Haiku 4.5	imcs21	test	10231546	symptom_184	10231546	0.003011	1.3513849161099643	not_mentioned		not_mentioned	correct	ok	not_mentioned	released	unavailable
Haiku 4.5	imcs21	test	10231546	symptom_185	10231546	0.003011	1.3513849161099643	not_mentioned		not_mentioned	correct	ok	not_mentioned	released	unavailable
Haiku 4.5	imcs21	test	10231546	symptom_186	10231546	0.003011	1.3513849161099643	not_mentioned		not_mentioned	correct	ok	not_mentioned	released	unavailable
Haiku 4.5	imcs21	test	10231546	symptom_187	10231546	0.003011	1.3513849161099643	not_mentioned		not_mentioned	correct	ok	not_mentioned	released	unavailable
Haiku 4.5	imcs21	test	10231546	symptom_188	10231546	0.003011	1.3513849161099643	not_mentioned		not_mentioned	correct	ok	not_mentioned	released	unavailable
Haiku 4.5	imcs21	test	10231546	symptom_189	10231546	0.003011	1.3513849161099643	not_mentioned		not_mentioned	correct	ok	not_mentioned	released	unavailable
Haiku 4.5	imcs21	test	10231546	symptom_190	10231546	0.003011	1.3513849161099643	not_mentioned		not_mentioned	correct	ok	not_mentioned	released	unavailable
Haiku 4.5	imcs21	test	10231546	symptom_191	10231546	0.003011	1.3513849161099643	not_mentioned		not_mentioned	correct	ok	not_mentioned	released	unavailable
Haiku 4.5	imcs21	test	10231546	symptom_192	10231546	0.003011	1.3513849161099643	not_mentioned		not_mentioned	correct	ok	not_mentioned	released	unavailable
Haiku 4.5	imcs21	test	10231546	symptom_193	10231546	0.003011	1.3513849161099643	not_mentioned		not_mentioned	correct	ok	not_mentioned	released	unavailable
Haiku 4.5	imcs21	test	10231546	symptom_194	10231546	0.003011	1.3513849161099643	not_mentioned		not_mentioned	correct	ok	not_mentioned	released	unavailable
Haiku 4.5	imcs21	test	10231546	symptom_195	10231546	0.003011	1.3513849161099643	not_mentioned		not_mentioned	correct	ok	not_mentioned	released	unavailable
Haiku 4.5	imcs21	test	10231546	symptom_196	10231546	0.003011	1.3513849161099643	not_mentioned		not_mentioned	correct	ok	not_mentioned	released	unavailable
Haiku 4.5	imcs21	test	10231546	symptom_197	10231546	0.003011	1.3513849161099643	not_mentioned		not_mentioned	correct	ok	not_mentioned	released	unavailable
Haiku 4.5	imcs21	test	10231546	symptom_198	10231546	0.003011	1.3513849161099643	not_mentioned		not_mentioned	correct	ok	not_mentioned	released	unavailable
Haiku 4.5	imcs21	test	10231546	symptom_199	10231546	0.003011	1.3513849161099643	not_mentioned		not_mentioned	correct	ok	not_mentioned	released	unavailable
Haiku 4.5	imcs21	test	10231546	symptom_200	10231546	0.003011	1.3513849161099643	not_mentioned		not_mentioned	correct	ok	not_mentioned	released	unavailable
Haiku 4.5	imcs21	test	10231546	symptom_201	10231546	0.003011	1.3513849161099643	not_mentioned		not_mentioned	correct	ok	not_mentioned	released	unavailable
Haiku 4.5	imcs21	test	10231546	symptom_202	10231546	0.003011	1.3513849161099643	not_mentioned		not_mentioned	correct	ok	not_mentioned	released	unavailable
Haiku 4.5	imcs21	test	10231546	symptom_203	10231546	0.003011	1.3513849161099643	not_mentioned		not_mentioned	correct	ok	not_mentioned	released	unavailable
Haiku 4.5	imcs21	test	10231546	symptom_204	10231546	0.003011	1.3513849161099643	not_mentioned		not_mentioned	correct	ok	not_mentioned	released	unavailable
Haiku 4.5	imcs21	test	10231546	symptom_205	10231546	0.003011	1.3513849161099643	not_mentioned		not_mentioned	correct	ok	not_mentioned	released	unavailable
Haiku 4.5	imcs21	test	10231546	symptom_206	10231546	0.003011	1.3513849161099643	not_mentioned		not_mentioned	correct	ok	not_mentioned	released	unavailable
Haiku 4.5	imcs21	test	10231546	symptom_207	10231546	0.003011	1.3513849161099643	not_mentioned		not_mentioned	correct	ok	not_mentioned	released	unavailable
Haiku 4.5	imcs21	test	10231546	symptom_208	10231546	0.003011	1.3513849161099643	not_mentioned		not_mentioned	correct	ok	not_mentioned	released	unavailable
Haiku 4.5	imcs21	test	10231546	symptom_209	10231546	0.003011	1.3513849161099643	not_mentioned		not_mentioned	correct	ok	not_mentioned	released	unavailable
Haiku 4.5	imcs21	test	10231546	symptom_210	10231546	0.003011	1.3513849161099643	not_mentioned		not_mentioned	correct	ok	not_mentioned	released	unavailable
Haiku 4.5	imcs21	test	10231546	symptom_211	10231546	0.003011	1.3513849161099643	not_mentioned		not_mentioned	correct	ok	not_mentioned	released	unavailable
Haiku 4.5	imcs21	test	10231546	symptom_212	10231546	0.003011	1.3513849161099643	not_mentioned		not_mentioned	correct	ok	not_mentioned	released	unavailable
Haiku 4.5	imcs21	test	10231546	symptom_213	10231546	0.003011	1.3513849161099643	not_mentioned		not_mentioned	correct	ok	not_mentioned	released	unavailable
Haiku 4.5	imcs21	test	10231546	symptom_214	10231546	0.003011	1.3513849161099643	not_mentioned		not_mentioned	correct	ok	not_mentioned	released	unavailable
Haiku 4.5	imcs21	test	10231546	symptom_215	10231546	0.003011	1.3513849161099643	not_mentioned		not_mentioned	correct	ok	not_mentioned	released	unavailable
Haiku 4.5	imcs21	test	10231546	symptom_216	10231546	0.003011	1.3513849161099643	not_mentioned		not_mentioned	correct	ok	not_mentioned	released	unavailable
Haiku 4.5	imcs21	test	10231546	symptom_217	10231546	0.003011	1.3513849161099643	not_mentioned		not_mentioned	correct	ok	not_mentioned	released	unavailable
Haiku 4.5	imcs21	test	10231546	symptom_218	10231546	0.003011	1.3513849161099643	not_mentioned		not_mentioned	correct	ok	not_mentioned	released	unavailable
Haiku 4.5	imcs21	test	10231546	symptom_219	10231546	0.003011	1.3513849161099643	not_mentioned		not_mentioned	correct	ok	not_mentioned	released	unavailable
Haiku 4.5	imcs21	test	10231546	symptom_220	10231546	0.003011	1.3513849161099643	not_mentioned		not_mentioned	correct	ok	not_mentioned	released	unavailable
Haiku 4.5	imcs21	test	10231546	symptom_221	10231546	0.003011	1.3513849161099643	not_mentioned		not_mentioned	correct	ok	not_mentioned	released	unavailable
Haiku 4.5	imcs21	test	10231546	symptom_222	10231546	0.003011	1.3513849161099643	not_mentioned		not_mentioned	correct	ok	not_mentioned	released	unavailable
Haiku 4.5	imcs21	test	10231546	symptom_223	10231546	0.003011	1.3513849161099643	not_mentioned		not_mentioned	correct	ok	not_mentioned	released	unavailable
Haiku 4.5	imcs21	test	10231546	symptom_224	10231546	0.003011	1.3513849161099643	not_mentioned		not_mentioned	correct	ok	not_mentioned	released	unavailable
Haiku 4.5	imcs21	test	10231546	symptom_225	10231546	0.003011	1.3513849161099643	not_mentioned		not_mentioned	correct	ok	not_mentioned	released	unavailable
Haiku 4.5	imcs21	test	10231546	symptom_226	10231546	0.003011	1.3513849161099643	not_mentioned		not_mentioned	correct	ok	not_mentioned	released	unavailable
Haiku 4.5	imcs21	test	10231546	symptom_227	10231546	0.003011	1.3513849161099643	not_mentioned		not_mentioned	correct	ok	not_mentioned	released	unavailable
Haiku 4.5	imcs21	test	10231546	symptom_228	10231546	0.003011	1.3513849161099643	not_mentioned		not_mentioned	correct	ok	not_mentioned	released	unavailable
Haiku 4.5	imcs21	test	10231546	symptom_229	10231546	0.003011	1.3513849161099643	not_mentioned		not_mentioned	correct	ok	not_mentioned	released	unavailable
Haiku 4.5	imcs21	test	10231546	symptom_230	10231546	0.003011	1.3513849161099643	not_mentioned		not_mentioned	correct	ok	not_mentioned	released	unavailable
Haiku 4.5	imcs21	test	10231546	symptom_231	10231546	0.003011	1.3513849161099643	not_mentioned		not_mentioned	correct	ok	not_mentioned	released	unavailable
Haiku 4.5	imcs21	test	10231546	symptom_232	10231546	0.003011	1.3513849161099643	not_mentioned		not_mentioned	correct	ok	not_mentioned	released	unavailable
Haiku 4.5	imcs21	test	10231546	symptom_233	10231546	0.003011	1.3513849161099643	not_mentioned		not_mentioned	correct	ok	not_mentioned	released	unavailable
Haiku 4.5	imcs21	test	10231546	symptom_234	10231546	0.003011	1.3513849161099643	not_mentioned		not_mentioned	correct	ok	not_mentioned	released	unavailable
Haiku 4.5	imcs21	test	10231546	symptom_235	10231546	0.003011	1.3513849161099643	not_mentioned		not_mentioned	correct	ok	not_mentioned	released	unavailable
Haiku 4.5	imcs21	test	10231546	symptom_236	10231546	0.003011	1.3513849161099643	not_mentioned		not_mentioned	correct	ok	not_mentioned	released	unavailable
Haiku 4.5	imcs21	test	10231546	symptom_237	10231546	0.003011	1.3513849161099643	not_mentioned		not_mentioned	correct	ok	not_mentioned	released	unavailable
Haiku 4.5	imcs21	test	10231546	symptom_238	10231546	0.003011	1.3513849161099643	not_mentioned		not_mentioned	correct	ok	not_mentioned	released	unavailable
Haiku 4.5	imcs21	test	10231546	symptom_239	10231546	0.003011	1.3513849161099643	not_mentioned		not_mentioned	correct	ok	not_mentioned	released	unavailable
Haiku 4.5	imcs21	test	10231546	symptom_240	10231546	0.003011	1.3513849161099643	not_mentioned		not_mentioned	correct	ok	not_mentioned	released	unavailable
Haiku 4.5	imcs21	test	10231546	symptom_241	10231546	0.003011	1.3513849161099643	not_mentioned		not_mentioned	correct	ok	not_mentioned	released	unavailable
Haiku 4.5	imcs21	test	10231546	symptom_242	10231546	0.003011	1.3513849161099643	not_mentioned		not_mentioned	correct	ok	not_mentioned	released	unavailable
Haiku 4.5	imcs21	test	10231546	symptom_243	10231546	0.003011	1.3513849161099643	not_mentioned		not_mentioned	correct	ok	not_mentioned	released	unavailable
Haiku 4.5	imcs21	test	10231546	symptom_244	10231546	0.003011	1.3513849161099643	not_mentioned		not_mentioned	correct	ok	not_mentioned	released	unavailable
Haiku 4.5	imcs21	test	10231546	symptom_245	10231546	0.003011	1.3513849161099643	not_mentioned		not_mentioned	correct	ok	not_mentioned	released	unavailable
Haiku 4.5	imcs21	test	10231546	symptom_246	10231546	0.003011	1.3513849161099643	not_mentioned		not_mentioned	correct	ok	not_mentioned	released	unavailable
Haiku 4.5	imcs21	test	10231546	symptom_247	10231546	0.003011	1.3513849161099643	not_mentioned		not_mentioned	correct	ok	not_mentioned	released	unavailable
Haiku 4.5	imcs21	test	10231546	symptom_248	10231546	0.003011	1.3513849161099643	not_mentioned		not_mentioned	correct	ok	not_mentioned	released	unavailable
Haiku 4.5	imcs21	test	10231546	symptom_249	10231546	0.003011	1.3513849161099643	not_mentioned		not_mentioned	correct	ok	not_mentioned	released	unavailable
Haiku 4.5	imcs21	test	10231546	symptom_250	10231546	0.003011	1.3513849161099643	not_mentioned		not_mentioned	correct	ok	not_mentioned	released	unavailable
Haiku 4.5	imcs21	test	10231546	symptom_251	10231546	0.003011	1.3513849161099643	not_mentioned		not_mentioned	correct	ok	not_mentioned	released	unavailable
Haiku 4.5	imcs21	test	10231546	symptom_252	10231546	0.003011	1.3513849161099643	not_mentioned		not_mentioned	correct	ok	not_mentioned	released	unavailable
Haiku 4.5	imcs21	test	10231546	symptom_253	10231546	0.003011	1.3513849161099643	not_mentioned		not_mentioned	correct	ok	not_mentioned	released	unavailable
Haiku 4.5	imcs21	test	10231546	symptom_254	10231546	0.003011	1.3513849161099643	not_mentioned		not_mentioned	correct	ok	not_mentioned	released	unavailable
Haiku 4.5	imcs21	test	10231546	symptom_255	10231546	0.003011	1.3513849161099643	not_mentioned		not_mentioned	correct	ok	not_mentioned	released	unavailable
Haiku 4.5	imcs21	test	10231546	symptom_256	10231546	0.003011	1.3513849161099643	not_mentioned		not_mentioned	correct	ok	not_mentioned	released	unavailable
Haiku 4.5	imcs21	test	10231546	symptom_257	10231546	0.003011	1.3513849161099643	not_mentioned		not_mentioned	correct	ok	not_mentioned	released	unavailable
Haiku 4.5	imcs21	test	10231546	symptom_258	10231546	0.003011	1.3513849161099643	not_mentioned		not_mentioned	correct	ok	not_mentioned	released	unavailable
Haiku 4.5	imcs21	test	10231546	symptom_259	10231546	0.003011	1.3513849161099643	not_mentioned		not_mentioned	correct	ok	not_mentioned	released	unavailable
Haiku 4.5	imcs21	test	10231546	symptom_260	10231546	0.003011	1.3513849161099643	not_mentioned		not_mentioned	correct	ok	not_mentioned	released	unavailable
Haiku 4.5	imcs21	test	10231546	symptom_261	10231546	0.003011	1.3513849161099643	not_mentioned		not_mentioned	correct	ok	not_mentioned	released	unavailable
Haiku 4.5	imcs21	test	10231546	symptom_262	10231546	0.003011	1.3513849161099643	not_mentioned		not_mentioned	correct	ok	not_mentioned	released	unavailable
Haiku 4.5	imcs21	test	10231546	symptom_263	10231546	0.003011	1.3513849161099643	not_mentioned		not_mentioned	correct	ok	not_mentioned	released	unavailable
Haiku 4.5	imcs21	test	10231546	symptom_264	10231546	0.003011	1.3513849161099643	not_mentioned		not_mentioned	correct	ok	not_mentioned	released	unavailable
Haiku 4.5	imcs21	test	10231546	symptom_265	10231546	0.003011	1.3513849161099643	not_mentioned		not_mentioned	correct	ok	not_mentioned	released	unavailable
Haiku 4.5	imcs21	test	10231546	symptom_266	10231546	0.003011	1.3513849161099643	not_mentioned		not_mentioned	correct	ok	not_mentioned	released	unavailable
Haiku 4.5	imcs21	test	10231546	symptom_267	10231546	0.003011	1.3513849161099643	not_mentioned		not_mentioned	correct	ok	not_mentioned	released	unavailable
Haiku 4.5	imcs21	test	10231546	symptom_268	10231546	0.003011	1.3513849161099643	not_mentioned		not_mentioned	correct	ok	not_mentioned	released	unavailable
Haiku 4.5	imcs21	test	10231546	symptom_269	10231546	0.003011	1.3513849161099643	not_mentioned		not_mentioned	correct	ok	not_mentioned	released	unavailable
Haiku 4.5	imcs21	test	10231546	symptom_270	10231546	0.003011	1.3513849161099643	not_mentioned		not_mentioned	correct	ok	not_mentioned	released	unavailable
Haiku 4.5	imcs21	test	10231546	symptom_271	10231546	0.003011	1.3513849161099643	not_mentioned		not_mentioned	correct	ok	not_mentioned	released	unavailable
Haiku 4.5	imcs21	test	10231546	symptom_272	10231546	0.003011	1.3513849161099643	not_mentioned		not_mentioned	correct	ok	not_mentioned	released	unavailable
Haiku 4.5	imcs21	test	10231546	symptom_273	10231546	0.003011	1.3513849161099643	not_mentioned		not_mentioned	correct	ok	not_mentioned	released	unavailable
Haiku 4.5	imcs21	test	10231546	symptom_274	10231546	0.003011	1.3513849161099643	not_mentioned		not_mentioned	correct	ok	not_mentioned	released	unavailable
Haiku 4.5	imcs21	test	10231546	symptom_275	10231546	0.003011	1.3513849161099643	not_mentioned		not_mentioned	correct	ok	not_mentioned	released	unavailable
Haiku 4.5	imcs21	test	10231546	symptom_276	10231546	0.003011	1.3513849161099643	not_mentioned		not_mentioned	correct	ok	not_mentioned	released	unavailable
Haiku 4.5	imcs21	test	10231546	symptom_277	10231546	0.003011	1.3513849161099643	not_mentioned		not_mentioned	correct	ok	not_mentioned	released	unavailable
Haiku 4.5	imcs21	test	10231546	symptom_278	10231546	0.003011	1.3513849161099643	not_mentioned		not_mentioned	correct	ok	not_mentioned	released	unavailable
Haiku 4.5	imcs21	test	10231546	symptom_279	10231546	0.003011	1.3513849161099643	not_mentioned		not_mentioned	correct	ok	not_mentioned	released	unavailable
Haiku 4.5	imcs21	test	10231546	symptom_280	10231546	0.003011	1.3513849161099643	not_mentioned		not_mentioned	correct	ok	not_mentioned	released	unavailable
Haiku 4.5	imcs21	test	10231546	symptom_281	10231546	0.003011	1.3513849161099643	not_mentioned		not_mentioned	correct	ok	not_mentioned	released	unavailable
Haiku 4.5	imcs21	test	10231546	symptom_282	10231546	0.003011	1.3513849161099643	not_mentioned		not_mentioned	correct	ok	not_mentioned	released	unavailable
Haiku 4.5	imcs21	test	10231546	symptom_283	10231546	0.003011	1.3513849161099643	not_mentioned		not_mentioned	correct	ok	not_mentioned	released	unavailable
Haiku 4.5	imcs21	test	10231546	symptom_284	10231546	0.003011	1.3513849161099643	not_mentioned		not_mentioned	correct	ok	not_mentioned	released	unavailable
Haiku 4.5	imcs21	test	10231546	symptom_285	10231546	0.003011	1.3513849161099643	not_mentioned		not_mentioned	correct	ok	not_mentioned	released	unavailable
Haiku 4.5	imcs21	test	10231546	symptom_286	10231546	0.003011	1.3513849161099643	not_mentioned		not_mentioned	correct	ok	not_mentioned	released	unavailable
Haiku 4.5	imcs21	test	10231546	symptom_287	10231546	0.003011	1.3513849161099643	not_mentioned		not_mentioned	correct	ok	not_mentioned	released	unavailable
Haiku 4.5	imcs21	test	10231546	symptom_288	10231546	0.003011	1.3513849161099643	not_mentioned		not_mentioned	correct	ok	not_mentioned	released	unavailable
Haiku 4.5	imcs21	test	10231546	symptom_289	10231546	0.003011	1.3513849161099643	not_mentioned		not_mentioned	correct	ok	not_mentioned	released	unavailable
Haiku 4.5	imcs21	test	10231546	symptom_290	10231546	0.003011	1.3513849161099643	not_mentioned		not_mentioned	correct	ok	not_mentioned	released	unavailable
Haiku 4.5	imcs21	test	10231546	symptom_291	10231546	0.003011	1.3513849161099643	not_mentioned		not_mentioned	correct	ok	not_mentioned	released	unavailable
Haiku 4.5	imcs21	test	10231546	symptom_292	10231546	0.003011	1.3513849161099643	not_mentioned		not_mentioned	correct	ok	not_mentioned	released	unavailable
Haiku 4.5	imcs21	test	10231546	symptom_293	10231546	0.003011	1.3513849161099643	not_mentioned		not_mentioned	correct	ok	not_mentioned	released	unavailable
Haiku 4.5	imcs21	test	10231546	symptom_294	10231546	0.003011	1.3513849161099643	not_mentioned		not_mentioned	correct	ok	not_mentioned	released	unavailable
Haiku 4.5	imcs21	test	10231546	symptom_295	10231546	0.003011	1.3513849161099643	not_mentioned		not_mentioned	correct	ok	not_mentioned	released	unavailable
Haiku 4.5	imcs21	test	10231546	symptom_296	10231546	0.003011	1.3513849161099643	not_mentioned		not_mentioned	correct	ok	not_mentioned	released	unavailable
Haiku 4.5	imcs21	test	10231546	symptom_297	10231546	0.003011	1.3513849161099643	not_mentioned		not_mentioned	correct	ok	not_mentioned	released	unavailable
Haiku 4.5	imcs21	test	10231546	symptom_298	10231546	0.003011	1.3513849161099643	not_mentioned		not_mentioned	correct	ok	not_mentioned	released	unavailable
Haiku 4.5	imcs21	test	10231546	symptom_299	10231546	0.003011	1.3513849161099643	not_mentioned		not_mentioned	correct	ok	not_mentioned	released	unavailable
Haiku 4.5	imcs21	test	10231546	symptom_300	10231546	0.003011	1.3513849161099643	not_mentioned		not_mentioned	correct	ok	not_mentioned	released	unavailable
Haiku 4.5	imcs21	test	10231546	symptom_301	10231546	0.003011	1.3513849161099643	not_mentioned		not_mentioned	correct	ok	not_mentioned	released	unavailable
Haiku 4.5	imcs21	test	10231546	symptom_302	10231546	0.003011	1.3513849161099643	not_mentioned		not_mentioned	correct	ok	not_mentioned	released	unavailable
Haiku 4.5	imcs21	test	10231546	symptom_303	10231546	0.003011	1.3513849161099643	not_mentioned		not_mentioned	correct	ok	not_mentioned	released	unavailable
Haiku 4.5	imcs21	test	10231546	symptom_304	10231546	0.003011	1.3513849161099643	not_mentioned		not_mentioned	correct	ok	not_mentioned	released	unavailable
Haiku 4.5	imcs21	test	10231546	symptom_305	10231546	0.003011	1.3513849161099643	not_mentioned		not_mentioned	correct	ok	not_mentioned	released	unavailable
Haiku 4.5	imcs21	test	10231546	symptom_306	10231546	0.003011	1.3513849161099643	not_mentioned		not_mentioned	correct	ok	not_mentioned	released	unavailable
Haiku 4.5	imcs21	test	10231546	symptom_307	10231546	0.003011	1.3513849161099643	not_mentioned		not_mentioned	correct	ok	not_mentioned	released	unavailable
Haiku 4.5	imcs21	test	10231546	symptom_308	10231546	0.003011	1.3513849161099643	not_mentioned		not_mentioned	correct	ok	not_mentioned	released	unavailable
Haiku 4.5	imcs21	test	10231546	symptom_309	10231546	0.003011	1.3513849161099643	not_mentioned		not_mentioned	correct	ok	not_mentioned	released	unavailable
Haiku 4.5	imcs21	test	10231546	symptom_310	10231546	0.003011	1.3513849161099643	not_mentioned		not_mentioned	correct	ok	not_mentioned	released	unavailable
Haiku 4.5	imcs21	test	10231546	symptom_311	10231546	0.003011	1.3513849161099643	not_mentioned		not_mentioned	correct	ok	not_mentioned	released	unavailable
Haiku 4.5	imcs21	test	10231546	symptom_312	10231546	0.003011	1.3513849161099643	not_mentioned		not_mentioned	correct	ok	not_mentioned	released	unavailable
Haiku 4.5	imcs21	test	10231546	symptom_313	10231546	0.003011	1.3513849161099643	not_mentioned		not_mentioned	correct	ok	not_mentioned	released	unavailable
Haiku 4.5	imcs21	test	10231546	symptom_314	10231546	0.003011	1.3513849161099643	not_mentioned		not_mentioned	correct	ok	not_mentioned	released	unavailable
Haiku 4.5	imcs21	test	10231546	symptom_315	10231546	0.003011	1.3513849161099643	not_mentioned		not_mentioned	correct	ok	not_mentioned	released	unavailable
Haiku 4.5	imcs21	test	10231546	symptom_316	10231546	0.003011	1.3513849161099643	not_mentioned		not_mentioned	correct	ok	not_mentioned	released	unavailable
Haiku 4.5	imcs21	test	10231546	symptom_317	10231546	0.003011	1.3513849161099643	not_mentioned		not_mentioned	correct	ok	not_mentioned	released	unavailable
Haiku 4.5	imcs21	test	10231546	symptom_318	10231546	0.003011	1.3513849161099643	not_mentioned		not_mentioned	correct	ok	not_mentioned	released	unavailable
Haiku 4.5	imcs21	test	10231546	symptom_319	10231546	0.003011	1.3513849161099643	not_mentioned		not_mentioned	correct	ok	not_mentioned	released	unavailable
Haiku 4.5	imcs21	test	10231546	symptom_320	10231546	0.003011	1.3513849161099643	not_mentioned		not_mentioned	correct	ok	not_mentioned	released	unavailable
Haiku 4.5	imcs21	test	10231546	symptom_321	10231546	0.003011	1.3513849161099643	not_mentioned		not_mentioned	correct	ok	not_mentioned	released	unavailable
Haiku 4.5	imcs21	test	10231546	symptom_322	10231546	0.003011	1.3513849161099643	not_mentioned		not_mentioned	correct	ok	not_mentioned	released	unavailable
Haiku 4.5	imcs21	test	10231546	symptom_323	10231546	0.003011	1.3513849161099643	not_mentioned		not_mentioned	correct	ok	not_mentioned	released	unavailable
Haiku 4.5	imcs21	test	10231546	symptom_324	10231546	0.003011	1.3513849161099643	not_mentioned		not_mentioned	correct	ok	not_mentioned	released	unavailable
Haiku 4.5	imcs21	test	10231546	symptom_325	10231546	0.003011	1.3513849161099643	not_mentioned		not_mentioned	correct	ok	not_mentioned	released	unavailable
Haiku 4.5	imcs21	test	10231546	symptom_326	10231546	0.003011	1.3513849161099643	not_mentioned		not_mentioned	correct	ok	not_mentioned	released	unavailable
Haiku 4.5	imcs21	test	10231546	symptom_327	10231546	0.003011	1.3513849161099643	not_mentioned		not_mentioned	correct	ok	not_mentioned	released	unavailable
Haiku 4.5	imcs21	test	10231546	symptom_328	10231546	0.003011	1.3513849161099643	not_mentioned		not_mentioned	correct	ok	not_mentioned	released	unavailable
Haiku 4.5	imcs21	test	10231546	symptom_329	10231546	0.003011	1.3513849161099643	not_mentioned		not_mentioned	correct	ok	not_mentioned	released	unavailable
Haiku 4.5	imcs21	test	10231546	symptom_330	10231546	0.003011	1.3513849161099643	not_mentioned		not_mentioned	correct	ok	not_mentioned	released	unavailable
Haiku 4.5	imcs21	test	10231596	symptom_000	10231596	0.004137	1.600028790999204	positive	0.95	positive	correct	ok	positive	released	reported_percentage
Haiku 4.5	imcs21	test	10231596	symptom_001	10231596	0.004137	1.600028790999204	negative	0.92	negative	correct	ok	negative	released	reported_percentage
Haiku 4.5	imcs21	test	10231596	symptom_002	10231596	0.004137	1.600028790999204	not_mentioned		not_mentioned	correct	ok	not_mentioned	released	unavailable
Haiku 4.5	imcs21	test	10231596	symptom_003	10231596	0.004137	1.600028790999204	not_mentioned		not_mentioned	correct	ok	not_mentioned	released	unavailable
Haiku 4.5	imcs21	test	10231596	symptom_004	10231596	0.004137	1.600028790999204	not_mentioned		not_mentioned	correct	ok	not_mentioned	released	unavailable
Haiku 4.5	imcs21	test	10231596	symptom_005	10231596	0.004137	1.600028790999204	positive	0.88	positive	correct	ok	positive	released	reported_percentage
Haiku 4.5	imcs21	test	10231596	symptom_006	10231596	0.004137	1.600028790999204	not_mentioned		not_mentioned	correct	ok	not_mentioned	released	unavailable
Haiku 4.5	imcs21	test	10231596	symptom_007	10231596	0.004137	1.600028790999204	not_mentioned		not_mentioned	correct	ok	not_mentioned	released	unavailable
Haiku 4.5	imcs21	test	10231596	symptom_008	10231596	0.004137	1.600028790999204	positive	0.9	not_mentioned	incorrect	ok	not_mentioned	released	reported_percentage
Haiku 4.5	imcs21	test	10231596	symptom_009	10231596	0.004137	1.600028790999204	not_mentioned		not_mentioned	correct	ok	not_mentioned	released	unavailable
Haiku 4.5	imcs21	test	10231596	symptom_010	10231596	0.004137	1.600028790999204	not_mentioned		not_mentioned	correct	ok	not_mentioned	released	unavailable
Haiku 4.5	imcs21	test	10231596	symptom_011	10231596	0.004137	1.600028790999204	not_mentioned		positive	incorrect	ok	positive	released	unavailable
Haiku 4.5	imcs21	test	10231596	symptom_012	10231596	0.004137	1.600028790999204	not_mentioned		not_mentioned	correct	ok	not_mentioned	released	unavailable
Haiku 4.5	imcs21	test	10231596	symptom_013	10231596	0.004137	1.600028790999204	not_mentioned		not_mentioned	correct	ok	not_mentioned	released	unavailable
Haiku 4.5	imcs21	test	10231596	symptom_014	10231596	0.004137	1.600028790999204	not_mentioned		not_mentioned	correct	ok	not_mentioned	released	unavailable
Haiku 4.5	imcs21	test	10231596	symptom_015	10231596	0.004137	1.600028790999204	not_mentioned		not_mentioned	correct	ok	not_mentioned	released	unavailable
Haiku 4.5	imcs21	test	10231596	symptom_016	10231596	0.004137	1.600028790999204	not_mentioned		not_mentioned	correct	ok	not_mentioned	released	unavailable
Haiku 4.5	imcs21	test	10231596	symptom_017	10231596	0.004137	1.600028790999204	not_mentioned		not_mentioned	correct	ok	not_mentioned	released	unavailable
Haiku 4.5	imcs21	test	10231596	symptom_018	10231596	0.004137	1.600028790999204	not_mentioned		not_mentioned	correct	ok	not_mentioned	released	unavailable
Haiku 4.5	imcs21	test	10231596	symptom_019	10231596	0.004137	1.600028790999204	not_mentioned		not_mentioned	correct	ok	not_mentioned	released	unavailable
Haiku 4.5	imcs21	test	10231596	symptom_020	10231596	0.004137	1.600028790999204	not_mentioned		not_mentioned	correct	ok	not_mentioned	released	unavailable
Haiku 4.5	imcs21	test	10231596	symptom_021	10231596	0.004137	1.600028790999204	not_mentioned		not_mentioned	correct	ok	not_mentioned	released	unavailable
Haiku 4.5	imcs21	test	10231596	symptom_022	10231596	0.004137	1.600028790999204	uncertain	0.75	positive	incorrect	ok	positive	released	reported_percentage
Haiku 4.5	imcs21	test	10231596	symptom_023	10231596	0.004137	1.600028790999204	not_mentioned		not_mentioned	correct	ok	not_mentioned	released	unavailable
Haiku 4.5	imcs21	test	10231596	symptom_024	10231596	0.004137	1.600028790999204	not_mentioned		not_mentioned	correct	ok	not_mentioned	released	unavailable
Haiku 4.5	imcs21	test	10231596	symptom_025	10231596	0.004137	1.600028790999204	not_mentioned		not_mentioned	correct	ok	not_mentioned	released	unavailable
Haiku 4.5	imcs21	test	10231596	symptom_026	10231596	0.004137	1.600028790999204	not_mentioned		not_mentioned	correct	ok	not_mentioned	released	unavailable
Haiku 4.5	imcs21	test	10231596	symptom_027	10231596	0.004137	1.600028790999204	not_mentioned		not_mentioned	correct	ok	not_mentioned	released	unavailable
Haiku 4.5	imcs21	test	10231596	symptom_028	10231596	0.004137	1.600028790999204	not_mentioned		not_mentioned	correct	ok	not_mentioned	released	unavailable
Haiku 4.5	imcs21	test	10231596	symptom_029	10231596	0.004137	1.600028790999204	not_mentioned		not_mentioned	correct	ok	not_mentioned	released	unavailable
Haiku 4.5	imcs21	test	10231596	symptom_030	10231596	0.004137	1.600028790999204	not_mentioned		negative	incorrect	ok	negative	released	unavailable
Haiku 4.5	imcs21	test	10231596	symptom_031	10231596	0.004137	1.600028790999204	not_mentioned		not_mentioned	correct	ok	not_mentioned	released	unavailable
Haiku 4.5	imcs21	test	10231596	symptom_032	10231596	0.004137	1.600028790999204	not_mentioned		not_mentioned	correct	ok	not_mentioned	released	unavailable
Haiku 4.5	imcs21	test	10231596	symptom_033	10231596	0.004137	1.600028790999204	not_mentioned		not_mentioned	correct	ok	not_mentioned	released	unavailable
Haiku 4.5	imcs21	test	10231596	symptom_034	10231596	0.004137	1.600028790999204	not_mentioned		not_mentioned	correct	ok	not_mentioned	released	unavailable
Haiku 4.5	imcs21	test	10231596	symptom_035	10231596	0.004137	1.600028790999204	not_mentioned		not_mentioned	correct	ok	not_mentioned	released	unavailable
Haiku 4.5	imcs21	test	10231596	symptom_036	10231596	0.004137	1.600028790999204	positive	0.95	positive	correct	ok	positive	released	reported_percentage
Haiku 4.5	imcs21	test	10231596	symptom_037	10231596	0.004137	1.600028790999204	not_mentioned		not_mentioned	correct	ok	not_mentioned	released	unavailable
Haiku 4.5	imcs21	test	10231596	symptom_038	10231596	0.004137	1.600028790999204	positive	0.85	not_mentioned	incorrect	ok	not_mentioned	released	reported_percentage
Haiku 4.5	imcs21	test	10231596	symptom_039	10231596	0.004137	1.600028790999204	not_mentioned		not_mentioned	correct	ok	not_mentioned	released	unavailable
Haiku 4.5	imcs21	test	10231596	symptom_040	10231596	0.004137	1.600028790999204	not_mentioned		not_mentioned	correct	ok	not_mentioned	released	unavailable
Haiku 4.5	imcs21	test	10231596	symptom_041	10231596	0.004137	1.600028790999204	not_mentioned		not_mentioned	correct	ok	not_mentioned	released	unavailable
Haiku 4.5	imcs21	test	10231596	symptom_042	10231596	0.004137	1.600028790999204	not_mentioned		not_mentioned	correct	ok	not_mentioned	released	unavailable
Haiku 4.5	imcs21	test	10231596	symptom_043	10231596	0.004137	1.600028790999204	not_mentioned		not_mentioned	correct	ok	not_mentioned	released	unavailable
Haiku 4.5	imcs21	test	10231596	symptom_044	10231596	0.004137	1.600028790999204	not_mentioned		not_mentioned	correct	ok	not_mentioned	released	unavailable
Haiku 4.5	imcs21	test	10231596	symptom_045	10231596	0.004137	1.600028790999204	not_mentioned		not_mentioned	correct	ok	not_mentioned	released	unavailable
Haiku 4.5	imcs21	test	10231596	symptom_046	10231596	0.004137	1.600028790999204	not_mentioned		not_mentioned	correct	ok	not_mentioned	released	unavailable
Haiku 4.5	imcs21	test	10231596	symptom_047	10231596	0.004137	1.600028790999204	not_mentioned		not_mentioned	correct	ok	not_mentioned	released	unavailable
Haiku 4.5	imcs21	test	10231596	symptom_048	10231596	0.004137	1.600028790999204	not_mentioned		not_mentioned	correct	ok	not_mentioned	released	unavailable
Haiku 4.5	imcs21	test	10231596	symptom_049	10231596	0.004137	1.600028790999204	not_mentioned		not_mentioned	correct	ok	not_mentioned	released	unavailable
Haiku 4.5	imcs21	test	10231596	symptom_050	10231596	0.004137	1.600028790999204	not_mentioned		not_mentioned	correct	ok	not_mentioned	released	unavailable
Haiku 4.5	imcs21	test	10231596	symptom_051	10231596	0.004137	1.600028790999204	not_mentioned		not_mentioned	correct	ok	not_mentioned	released	unavailable
Haiku 4.5	imcs21	test	10231596	symptom_052	10231596	0.004137	1.600028790999204	not_mentioned		not_mentioned	correct	ok	not_mentioned	released	unavailable
Haiku 4.5	imcs21	test	10231596	symptom_053	10231596	0.004137	1.600028790999204	not_mentioned		not_mentioned	correct	ok	not_mentioned	released	unavailable
Haiku 4.5	imcs21	test	10231596	symptom_054	10231596	0.004137	1.600028790999204	not_mentioned		not_mentioned	correct	ok	not_mentioned	released	unavailable
Haiku 4.5	imcs21	test	10231596	symptom_055	10231596	0.004137	1.600028790999204	not_mentioned		not_mentioned	correct	ok	not_mentioned	released	unavailable
Haiku 4.5	imcs21	test	10231596	symptom_056	10231596	0.004137	1.600028790999204	not_mentioned		not_mentioned	correct	ok	not_mentioned	released	unavailable
Haiku 4.5	imcs21	test	10231596	symptom_057	10231596	0.004137	1.600028790999204	not_mentioned		not_mentioned	correct	ok	not_mentioned	released	unavailable
Haiku 4.5	imcs21	test	10231596	symptom_058	10231596	0.004137	1.600028790999204	not_mentioned		not_mentioned	correct	ok	not_mentioned	released	unavailable
Haiku 4.5	imcs21	test	10231596	symptom_059	10231596	0.004137	1.600028790999204	not_mentioned		not_mentioned	correct	ok	not_mentioned	released	unavailable
Haiku 4.5	imcs21	test	10231596	symptom_060	10231596	0.004137	1.600028790999204	not_mentioned		not_mentioned	correct	ok	not_mentioned	released	unavailable
Haiku 4.5	imcs21	test	10231596	symptom_061	10231596	0.004137	1.600028790999204	not_mentioned		not_mentioned	correct	ok	not_mentioned	released	unavailable
Haiku 4.5	imcs21	test	10231596	symptom_062	10231596	0.004137	1.600028790999204	not_mentioned		not_mentioned	correct	ok	not_mentioned	released	unavailable
Haiku 4.5	imcs21	test	10231596	symptom_063	10231596	0.004137	1.600028790999204	not_mentioned		not_mentioned	correct	ok	not_mentioned	released	unavailable
Haiku 4.5	imcs21	test	10231596	symptom_064	10231596	0.004137	1.600028790999204	not_mentioned		not_mentioned	correct	ok	not_mentioned	released	unavailable
Haiku 4.5	imcs21	test	10231596	symptom_065	10231596	0.004137	1.600028790999204	not_mentioned		not_mentioned	correct	ok	not_mentioned	released	unavailable
Haiku 4.5	imcs21	test	10231596	symptom_066	10231596	0.004137	1.600028790999204	not_mentioned		not_mentioned	correct	ok	not_mentioned	released	unavailable
Haiku 4.5	imcs21	test	10231596	symptom_067	10231596	0.004137	1.600028790999204	not_mentioned		not_mentioned	correct	ok	not_mentioned	released	unavailable
Haiku 4.5	imcs21	test	10231596	symptom_068	10231596	0.004137	1.600028790999204	not_mentioned		not_mentioned	correct	ok	not_mentioned	released	unavailable
Haiku 4.5	imcs21	test	10231596	symptom_069	10231596	0.004137	1.600028790999204	not_mentioned		not_mentioned	correct	ok	not_mentioned	released	unavailable
Haiku 4.5	imcs21	test	10231596	symptom_070	10231596	0.004137	1.600028790999204	not_mentioned		not_mentioned	correct	ok	not_mentioned	released	unavailable
Haiku 4.5	imcs21	test	10231596	symptom_071	10231596	0.004137	1.600028790999204	not_mentioned		not_mentioned	correct	ok	not_mentioned	released	unavailable
Haiku 4.5	imcs21	test	10231596	symptom_072	10231596	0.004137	1.600028790999204	not_mentioned		not_mentioned	correct	ok	not_mentioned	released	unavailable
Haiku 4.5	imcs21	test	10231596	symptom_073	10231596	0.004137	1.600028790999204	not_mentioned		not_mentioned	correct	ok	not_mentioned	released	unavailable
Haiku 4.5	imcs21	test	10231596	symptom_074	10231596	0.004137	1.600028790999204	not_mentioned		not_mentioned	correct	ok	not_mentioned	released	unavailable
Haiku 4.5	imcs21	test	10231596	symptom_075	10231596	0.004137	1.600028790999204	not_mentioned		not_mentioned	correct	ok	not_mentioned	released	unavailable
Haiku 4.5	imcs21	test	10231596	symptom_076	10231596	0.004137	1.600028790999204	not_mentioned		not_mentioned	correct	ok	not_mentioned	released	unavailable
Haiku 4.5	imcs21	test	10231596	symptom_077	10231596	0.004137	1.600028790999204	not_mentioned		not_mentioned	correct	ok	not_mentioned	released	unavailable
Haiku 4.5	imcs21	test	10231596	symptom_078	10231596	0.004137	1.600028790999204	not_mentioned		not_mentioned	correct	ok	not_mentioned	released	unavailable
Haiku 4.5	imcs21	test	10231596	symptom_079	10231596	0.004137	1.600028790999204	not_mentioned		not_mentioned	correct	ok	not_mentioned	released	unavailable
Haiku 4.5	imcs21	test	10231596	symptom_080	10231596	0.004137	1.600028790999204	not_mentioned		not_mentioned	correct	ok	not_mentioned	released	unavailable
Haiku 4.5	imcs21	test	10231596	symptom_081	10231596	0.004137	1.600028790999204	not_mentioned		not_mentioned	correct	ok	not_mentioned	released	unavailable
Haiku 4.5	imcs21	test	10231596	symptom_082	10231596	0.004137	1.600028790999204	not_mentioned		not_mentioned	correct	ok	not_mentioned	released	unavailable
Haiku 4.5	imcs21	test	10231596	symptom_083	10231596	0.004137	1.600028790999204	not_mentioned		not_mentioned	correct	ok	not_mentioned	released	unavailable
Haiku 4.5	imcs21	test	10231596	symptom_084	10231596	0.004137	1.600028790999204	not_mentioned		not_mentioned	correct	ok	not_mentioned	released	unavailable
Haiku 4.5	imcs21	test	10231596	symptom_085	10231596	0.004137	1.600028790999204	not_mentioned		not_mentioned	correct	ok	not_mentioned	released	unavailable
Haiku 4.5	imcs21	test	10231596	symptom_086	10231596	0.004137	1.600028790999204	not_mentioned		not_mentioned	correct	ok	not_mentioned	released	unavailable
Haiku 4.5	imcs21	test	10231596	symptom_087	10231596	0.004137	1.600028790999204	not_mentioned		not_mentioned	correct	ok	not_mentioned	released	unavailable
Haiku 4.5	imcs21	test	10231596	symptom_088	10231596	0.004137	1.600028790999204	not_mentioned		not_mentioned	correct	ok	not_mentioned	released	unavailable
Haiku 4.5	imcs21	test	10231596	symptom_089	10231596	0.004137	1.600028790999204	not_mentioned		not_mentioned	correct	ok	not_mentioned	released	unavailable
Haiku 4.5	imcs21	test	10231596	symptom_090	10231596	0.004137	1.600028790999204	not_mentioned		not_mentioned	correct	ok	not_mentioned	released	unavailable
Haiku 4.5	imcs21	test	10231596	symptom_091	10231596	0.004137	1.600028790999204	not_mentioned		not_mentioned	correct	ok	not_mentioned	released	unavailable
Haiku 4.5	imcs21	test	10231596	symptom_092	10231596	0.004137	1.600028790999204	not_mentioned		not_mentioned	correct	ok	not_mentioned	released	unavailable
Haiku 4.5	imcs21	test	10231596	symptom_093	10231596	0.004137	1.600028790999204	not_mentioned		not_mentioned	correct	ok	not_mentioned	released	unavailable
Haiku 4.5	imcs21	test	10231596	symptom_094	10231596	0.004137	1.600028790999204	not_mentioned		not_mentioned	correct	ok	not_mentioned	released	unavailable
Haiku 4.5	imcs21	test	10231596	symptom_095	10231596	0.004137	1.600028790999204	not_mentioned		not_mentioned	correct	ok	not_mentioned	released	unavailable
Haiku 4.5	imcs21	test	10231596	symptom_096	10231596	0.004137	1.600028790999204	not_mentioned		not_mentioned	correct	ok	not_mentioned	released	unavailable
Haiku 4.5	imcs21	test	10231596	symptom_097	10231596	0.004137	1.600028790999204	not_mentioned		not_mentioned	correct	ok	not_mentioned	released	unavailable
Haiku 4.5	imcs21	test	10231596	symptom_098	10231596	0.004137	1.600028790999204	not_mentioned		not_mentioned	correct	ok	not_mentioned	released	unavailable
Haiku 4.5	imcs21	test	10231596	symptom_099	10231596	0.004137	1.600028790999204	not_mentioned		not_mentioned	correct	ok	not_mentioned	released	unavailable
Haiku 4.5	imcs21	test	10231596	symptom_100	10231596	0.004137	1.600028790999204	not_mentioned		not_mentioned	correct	ok	not_mentioned	released	unavailable
Haiku 4.5	imcs21	test	10231596	symptom_101	10231596	0.004137	1.600028790999204	not_mentioned		not_mentioned	correct	ok	not_mentioned	released	unavailable
Haiku 4.5	imcs21	test	10231596	symptom_102	10231596	0.004137	1.600028790999204	not_mentioned		not_mentioned	correct	ok	not_mentioned	released	unavailable
Haiku 4.5	imcs21	test	10231596	symptom_103	10231596	0.004137	1.600028790999204	not_mentioned		not_mentioned	correct	ok	not_mentioned	released	unavailable
Haiku 4.5	imcs21	test	10231596	symptom_104	10231596	0.004137	1.600028790999204	not_mentioned		not_mentioned	correct	ok	not_mentioned	released	unavailable
Haiku 4.5	imcs21	test	10231596	symptom_105	10231596	0.004137	1.600028790999204	not_mentioned		not_mentioned	correct	ok	not_mentioned	released	unavailable
Haiku 4.5	imcs21	test	10231596	symptom_106	10231596	0.004137	1.600028790999204	not_mentioned		not_mentioned	correct	ok	not_mentioned	released	unavailable
Haiku 4.5	imcs21	test	10231596	symptom_107	10231596	0.004137	1.600028790999204	not_mentioned		not_mentioned	correct	ok	not_mentioned	released	unavailable
Haiku 4.5	imcs21	test	10231596	symptom_108	10231596	0.004137	1.600028790999204	not_mentioned		not_mentioned	correct	ok	not_mentioned	released	unavailable
Haiku 4.5	imcs21	test	10231596	symptom_109	10231596	0.004137	1.600028790999204	not_mentioned		not_mentioned	correct	ok	not_mentioned	released	unavailable
Haiku 4.5	imcs21	test	10231596	symptom_110	10231596	0.004137	1.600028790999204	not_mentioned		not_mentioned	correct	ok	not_mentioned	released	unavailable
Haiku 4.5	imcs21	test	10231596	symptom_111	10231596	0.004137	1.600028790999204	not_mentioned		not_mentioned	correct	ok	not_mentioned	released	unavailable
Haiku 4.5	imcs21	test	10231596	symptom_112	10231596	0.004137	1.600028790999204	not_mentioned		not_mentioned	correct	ok	not_mentioned	released	unavailable
Haiku 4.5	imcs21	test	10231596	symptom_113	10231596	0.004137	1.600028790999204	not_mentioned		not_mentioned	correct	ok	not_mentioned	released	unavailable
Haiku 4.5	imcs21	test	10231596	symptom_114	10231596	0.004137	1.600028790999204	not_mentioned		not_mentioned	correct	ok	not_mentioned	released	unavailable
Haiku 4.5	imcs21	test	10231596	symptom_115	10231596	0.004137	1.600028790999204	not_mentioned		not_mentioned	correct	ok	not_mentioned	released	unavailable
Haiku 4.5	imcs21	test	10231596	symptom_116	10231596	0.004137	1.600028790999204	not_mentioned		not_mentioned	correct	ok	not_mentioned	released	unavailable
Haiku 4.5	imcs21	test	10231596	symptom_117	10231596	0.004137	1.600028790999204	not_mentioned		not_mentioned	correct	ok	not_mentioned	released	unavailable
Haiku 4.5	imcs21	test	10231596	symptom_118	10231596	0.004137	1.600028790999204	not_mentioned		not_mentioned	correct	ok	not_mentioned	released	unavailable
Haiku 4.5	imcs21	test	10231596	symptom_119	10231596	0.004137	1.600028790999204	not_mentioned		not_mentioned	correct	ok	not_mentioned	released	unavailable
Haiku 4.5	imcs21	test	10231596	symptom_120	10231596	0.004137	1.600028790999204	not_mentioned		not_mentioned	correct	ok	not_mentioned	released	unavailable
Haiku 4.5	imcs21	test	10231596	symptom_121	10231596	0.004137	1.600028790999204	not_mentioned		not_mentioned	correct	ok	not_mentioned	released	unavailable
Haiku 4.5	imcs21	test	10231596	symptom_122	10231596	0.004137	1.600028790999204	not_mentioned		not_mentioned	correct	ok	not_mentioned	released	unavailable
Haiku 4.5	imcs21	test	10231596	symptom_123	10231596	0.004137	1.600028790999204	not_mentioned		not_mentioned	correct	ok	not_mentioned	released	unavailable
Haiku 4.5	imcs21	test	10231596	symptom_124	10231596	0.004137	1.600028790999204	not_mentioned		not_mentioned	correct	ok	not_mentioned	released	unavailable
Haiku 4.5	imcs21	test	10231596	symptom_125	10231596	0.004137	1.600028790999204	not_mentioned		not_mentioned	correct	ok	not_mentioned	released	unavailable
Haiku 4.5	imcs21	test	10231596	symptom_126	10231596	0.004137	1.600028790999204	not_mentioned		not_mentioned	correct	ok	not_mentioned	released	unavailable
Haiku 4.5	imcs21	test	10231596	symptom_127	10231596	0.004137	1.600028790999204	not_mentioned		not_mentioned	correct	ok	not_mentioned	released	unavailable
Haiku 4.5	imcs21	test	10231596	symptom_128	10231596	0.004137	1.600028790999204	not_mentioned		not_mentioned	correct	ok	not_mentioned	released	unavailable
Haiku 4.5	imcs21	test	10231596	symptom_129	10231596	0.004137	1.600028790999204	not_mentioned		not_mentioned	correct	ok	not_mentioned	released	unavailable
Haiku 4.5	imcs21	test	10231596	symptom_130	10231596	0.004137	1.600028790999204	not_mentioned		not_mentioned	correct	ok	not_mentioned	released	unavailable
Haiku 4.5	imcs21	test	10231596	symptom_131	10231596	0.004137	1.600028790999204	not_mentioned		not_mentioned	correct	ok	not_mentioned	released	unavailable
Haiku 4.5	imcs21	test	10231596	symptom_132	10231596	0.004137	1.600028790999204	not_mentioned		not_mentioned	correct	ok	not_mentioned	released	unavailable
Haiku 4.5	imcs21	test	10231596	symptom_133	10231596	0.004137	1.600028790999204	not_mentioned		not_mentioned	correct	ok	not_mentioned	released	unavailable
Haiku 4.5	imcs21	test	10231596	symptom_134	10231596	0.004137	1.600028790999204	not_mentioned		not_mentioned	correct	ok	not_mentioned	released	unavailable
Haiku 4.5	imcs21	test	10231596	symptom_135	10231596	0.004137	1.600028790999204	not_mentioned		not_mentioned	correct	ok	not_mentioned	released	unavailable
Haiku 4.5	imcs21	test	10231596	symptom_136	10231596	0.004137	1.600028790999204	not_mentioned		not_mentioned	correct	ok	not_mentioned	released	unavailable
Haiku 4.5	imcs21	test	10231596	symptom_137	10231596	0.004137	1.600028790999204	not_mentioned		not_mentioned	correct	ok	not_mentioned	released	unavailable
Haiku 4.5	imcs21	test	10231596	symptom_138	10231596	0.004137	1.600028790999204	not_mentioned		not_mentioned	correct	ok	not_mentioned	released	unavailable
Haiku 4.5	imcs21	test	10231596	symptom_139	10231596	0.004137	1.600028790999204	not_mentioned		not_mentioned	correct	ok	not_mentioned	released	unavailable
Haiku 4.5	imcs21	test	10231596	symptom_140	10231596	0.004137	1.600028790999204	not_mentioned		not_mentioned	correct	ok	not_mentioned	released	unavailable
Haiku 4.5	imcs21	test	10231596	symptom_141	10231596	0.004137	1.600028790999204	not_mentioned		not_mentioned	correct	ok	not_mentioned	released	unavailable
Haiku 4.5	imcs21	test	10231596	symptom_142	10231596	0.004137	1.600028790999204	not_mentioned		not_mentioned	correct	ok	not_mentioned	released	unavailable
Haiku 4.5	imcs21	test	10231596	symptom_143	10231596	0.004137	1.600028790999204	not_mentioned		not_mentioned	correct	ok	not_mentioned	released	unavailable
Haiku 4.5	imcs21	test	10231596	symptom_144	10231596	0.004137	1.600028790999204	not_mentioned		not_mentioned	correct	ok	not_mentioned	released	unavailable
Haiku 4.5	imcs21	test	10231596	symptom_145	10231596	0.004137	1.600028790999204	not_mentioned		not_mentioned	correct	ok	not_mentioned	released	unavailable
Haiku 4.5	imcs21	test	10231596	symptom_146	10231596	0.004137	1.600028790999204	not_mentioned		not_mentioned	correct	ok	not_mentioned	released	unavailable
Haiku 4.5	imcs21	test	10231596	symptom_147	10231596	0.004137	1.600028790999204	not_mentioned		not_mentioned	correct	ok	not_mentioned	released	unavailable
Haiku 4.5	imcs21	test	10231596	symptom_148	10231596	0.004137	1.600028790999204	not_mentioned		not_mentioned	correct	ok	not_mentioned	released	unavailable
Haiku 4.5	imcs21	test	10231596	symptom_149	10231596	0.004137	1.600028790999204	not_mentioned		not_mentioned	correct	ok	not_mentioned	released	unavailable
Haiku 4.5	imcs21	test	10231596	symptom_150	10231596	0.004137	1.600028790999204	not_mentioned		not_mentioned	correct	ok	not_mentioned	released	unavailable
Haiku 4.5	imcs21	test	10231596	symptom_151	10231596	0.004137	1.600028790999204	not_mentioned		not_mentioned	correct	ok	not_mentioned	released	unavailable
Haiku 4.5	imcs21	test	10231596	symptom_152	10231596	0.004137	1.600028790999204	not_mentioned		not_mentioned	correct	ok	not_mentioned	released	unavailable
Haiku 4.5	imcs21	test	10231596	symptom_153	10231596	0.004137	1.600028790999204	not_mentioned		not_mentioned	correct	ok	not_mentioned	released	unavailable
Haiku 4.5	imcs21	test	10231596	symptom_154	10231596	0.004137	1.600028790999204	not_mentioned		not_mentioned	correct	ok	not_mentioned	released	unavailable
Haiku 4.5	imcs21	test	10231596	symptom_155	10231596	0.004137	1.600028790999204	not_mentioned		not_mentioned	correct	ok	not_mentioned	released	unavailable
Haiku 4.5	imcs21	test	10231596	symptom_156	10231596	0.004137	1.600028790999204	not_mentioned		not_mentioned	correct	ok	not_mentioned	released	unavailable
Haiku 4.5	imcs21	test	10231596	symptom_157	10231596	0.004137	1.600028790999204	not_mentioned		not_mentioned	correct	ok	not_mentioned	released	unavailable
Haiku 4.5	imcs21	test	10231596	symptom_158	10231596	0.004137	1.600028790999204	not_mentioned		not_mentioned	correct	ok	not_mentioned	released	unavailable
Haiku 4.5	imcs21	test	10231596	symptom_159	10231596	0.004137	1.600028790999204	not_mentioned		not_mentioned	correct	ok	not_mentioned	released	unavailable
Haiku 4.5	imcs21	test	10231596	symptom_160	10231596	0.004137	1.600028790999204	not_mentioned		not_mentioned	correct	ok	not_mentioned	released	unavailable
Haiku 4.5	imcs21	test	10231596	symptom_161	10231596	0.004137	1.600028790999204	not_mentioned		not_mentioned	correct	ok	not_mentioned	released	unavailable
Haiku 4.5	imcs21	test	10231596	symptom_162	10231596	0.004137	1.600028790999204	not_mentioned		not_mentioned	correct	ok	not_mentioned	released	unavailable
Haiku 4.5	imcs21	test	10231596	symptom_163	10231596	0.004137	1.600028790999204	not_mentioned		not_mentioned	correct	ok	not_mentioned	released	unavailable
Haiku 4.5	imcs21	test	10231596	symptom_164	10231596	0.004137	1.600028790999204	not_mentioned		not_mentioned	correct	ok	not_mentioned	released	unavailable
Haiku 4.5	imcs21	test	10231596	symptom_165	10231596	0.004137	1.600028790999204	not_mentioned		not_mentioned	correct	ok	not_mentioned	released	unavailable
Haiku 4.5	imcs21	test	10231596	symptom_166	10231596	0.004137	1.600028790999204	not_mentioned		not_mentioned	correct	ok	not_mentioned	released	unavailable
Haiku 4.5	imcs21	test	10231596	symptom_167	10231596	0.004137	1.600028790999204	not_mentioned		not_mentioned	correct	ok	not_mentioned	released	unavailable
Haiku 4.5	imcs21	test	10231596	symptom_168	10231596	0.004137	1.600028790999204	not_mentioned		not_mentioned	correct	ok	not_mentioned	released	unavailable
Haiku 4.5	imcs21	test	10231596	symptom_169	10231596	0.004137	1.600028790999204	not_mentioned		not_mentioned	correct	ok	not_mentioned	released	unavailable
Haiku 4.5	imcs21	test	10231596	symptom_170	10231596	0.004137	1.600028790999204	not_mentioned		not_mentioned	correct	ok	not_mentioned	released	unavailable
Haiku 4.5	imcs21	test	10231596	symptom_171	10231596	0.004137	1.600028790999204	not_mentioned		not_mentioned	correct	ok	not_mentioned	released	unavailable
Haiku 4.5	imcs21	test	10231596	symptom_172	10231596	0.004137	1.600028790999204	not_mentioned		not_mentioned	correct	ok	not_mentioned	released	unavailable
Haiku 4.5	imcs21	test	10231596	symptom_173	10231596	0.004137	1.600028790999204	not_mentioned		not_mentioned	correct	ok	not_mentioned	released	unavailable
Haiku 4.5	imcs21	test	10231596	symptom_174	10231596	0.004137	1.600028790999204	not_mentioned		not_mentioned	correct	ok	not_mentioned	released	unavailable
Haiku 4.5	imcs21	test	10231596	symptom_175	10231596	0.004137	1.600028790999204	not_mentioned		not_mentioned	correct	ok	not_mentioned	released	unavailable
Haiku 4.5	imcs21	test	10231596	symptom_176	10231596	0.004137	1.600028790999204	not_mentioned		not_mentioned	correct	ok	not_mentioned	released	unavailable
Haiku 4.5	imcs21	test	10231596	symptom_177	10231596	0.004137	1.600028790999204	not_mentioned		not_mentioned	correct	ok	not_mentioned	released	unavailable
Haiku 4.5	imcs21	test	10231596	symptom_178	10231596	0.004137	1.600028790999204	not_mentioned		not_mentioned	correct	ok	not_mentioned	released	unavailable
Haiku 4.5	imcs21	test	10231596	symptom_179	10231596	0.004137	1.600028790999204	not_mentioned		not_mentioned	correct	ok	not_mentioned	released	unavailable
Haiku 4.5	imcs21	test	10231596	symptom_180	10231596	0.004137	1.600028790999204	not_mentioned		not_mentioned	correct	ok	not_mentioned	released	unavailable
Haiku 4.5	imcs21	test	10231596	symptom_181	10231596	0.004137	1.600028790999204	not_mentioned		not_mentioned	correct	ok	not_mentioned	released	unavailable
Haiku 4.5	imcs21	test	10231596	symptom_182	10231596	0.004137	1.600028790999204	not_mentioned		not_mentioned	correct	ok	not_mentioned	released	unavailable
Haiku 4.5	imcs21	test	10231596	symptom_183	10231596	0.004137	1.600028790999204	not_mentioned		not_mentioned	correct	ok	not_mentioned	released	unavailable
Haiku 4.5	imcs21	test	10231596	symptom_184	10231596	0.004137	1.600028790999204	not_mentioned		not_mentioned	correct	ok	not_mentioned	released	unavailable
Haiku 4.5	imcs21	test	10231596	symptom_185	10231596	0.004137	1.600028790999204	not_mentioned		not_mentioned	correct	ok	not_mentioned	released	unavailable
Haiku 4.5	imcs21	test	10231596	symptom_186	10231596	0.004137	1.600028790999204	not_mentioned		not_mentioned	correct	ok	not_mentioned	released	unavailable
Haiku 4.5	imcs21	test	10231596	symptom_187	10231596	0.004137	1.600028790999204	not_mentioned		not_mentioned	correct	ok	not_mentioned	released	unavailable
Haiku 4.5	imcs21	test	10231596	symptom_188	10231596	0.004137	1.600028790999204	not_mentioned		not_mentioned	correct	ok	not_mentioned	released	unavailable
Haiku 4.5	imcs21	test	10231596	symptom_189	10231596	0.004137	1.600028790999204	not_mentioned		not_mentioned	correct	ok	not_mentioned	released	unavailable
Haiku 4.5	imcs21	test	10231596	symptom_190	10231596	0.004137	1.600028790999204	not_mentioned		not_mentioned	correct	ok	not_mentioned	released	unavailable
Haiku 4.5	imcs21	test	10231596	symptom_191	10231596	0.004137	1.600028790999204	not_mentioned		not_mentioned	correct	ok	not_mentioned	released	unavailable
Haiku 4.5	imcs21	test	10231596	symptom_192	10231596	0.004137	1.600028790999204	not_mentioned		not_mentioned	correct	ok	not_mentioned	released	unavailable
Haiku 4.5	imcs21	test	10231596	symptom_193	10231596	0.004137	1.600028790999204	not_mentioned		not_mentioned	correct	ok	not_mentioned	released	unavailable
Haiku 4.5	imcs21	test	10231596	symptom_194	10231596	0.004137	1.600028790999204	not_mentioned		not_mentioned	correct	ok	not_mentioned	released	unavailable
Haiku 4.5	imcs21	test	10231596	symptom_195	10231596	0.004137	1.600028790999204	not_mentioned		not_mentioned	correct	ok	not_mentioned	released	unavailable
Haiku 4.5	imcs21	test	10231596	symptom_196	10231596	0.004137	1.600028790999204	not_mentioned		not_mentioned	correct	ok	not_mentioned	released	unavailable
Haiku 4.5	imcs21	test	10231596	symptom_197	10231596	0.004137	1.600028790999204	not_mentioned		not_mentioned	correct	ok	not_mentioned	released	unavailable
Haiku 4.5	imcs21	test	10231596	symptom_198	10231596	0.004137	1.600028790999204	not_mentioned		not_mentioned	correct	ok	not_mentioned	released	unavailable
Haiku 4.5	imcs21	test	10231596	symptom_199	10231596	0.004137	1.600028790999204	not_mentioned		not_mentioned	correct	ok	not_mentioned	released	unavailable
Haiku 4.5	imcs21	test	10231596	symptom_200	10231596	0.004137	1.600028790999204	not_mentioned		not_mentioned	correct	ok	not_mentioned	released	unavailable
Haiku 4.5	imcs21	test	10231596	symptom_201	10231596	0.004137	1.600028790999204	not_mentioned		not_mentioned	correct	ok	not_mentioned	released	unavailable
Haiku 4.5	imcs21	test	10231596	symptom_202	10231596	0.004137	1.600028790999204	not_mentioned		not_mentioned	correct	ok	not_mentioned	released	unavailable
Haiku 4.5	imcs21	test	10231596	symptom_203	10231596	0.004137	1.600028790999204	not_mentioned		not_mentioned	correct	ok	not_mentioned	released	unavailable
Haiku 4.5	imcs21	test	10231596	symptom_204	10231596	0.004137	1.600028790999204	not_mentioned		not_mentioned	correct	ok	not_mentioned	released	unavailable
Haiku 4.5	imcs21	test	10231596	symptom_205	10231596	0.004137	1.600028790999204	not_mentioned		not_mentioned	correct	ok	not_mentioned	released	unavailable
Haiku 4.5	imcs21	test	10231596	symptom_206	10231596	0.004137	1.600028790999204	not_mentioned		not_mentioned	correct	ok	not_mentioned	released	unavailable
Haiku 4.5	imcs21	test	10231596	symptom_207	10231596	0.004137	1.600028790999204	not_mentioned		not_mentioned	correct	ok	not_mentioned	released	unavailable
Haiku 4.5	imcs21	test	10231596	symptom_208	10231596	0.004137	1.600028790999204	not_mentioned		not_mentioned	correct	ok	not_mentioned	released	unavailable
Haiku 4.5	imcs21	test	10231596	symptom_209	10231596	0.004137	1.600028790999204	not_mentioned		not_mentioned	correct	ok	not_mentioned	released	unavailable
Haiku 4.5	imcs21	test	10231596	symptom_210	10231596	0.004137	1.600028790999204	not_mentioned		not_mentioned	correct	ok	not_mentioned	released	unavailable
Haiku 4.5	imcs21	test	10231596	symptom_211	10231596	0.004137	1.600028790999204	not_mentioned		not_mentioned	correct	ok	not_mentioned	released	unavailable
Haiku 4.5	imcs21	test	10231596	symptom_212	10231596	0.004137	1.600028790999204	not_mentioned		not_mentioned	correct	ok	not_mentioned	released	unavailable
Haiku 4.5	imcs21	test	10231596	symptom_213	10231596	0.004137	1.600028790999204	not_mentioned		not_mentioned	correct	ok	not_mentioned	released	unavailable
Haiku 4.5	imcs21	test	10231596	symptom_214	10231596	0.004137	1.600028790999204	not_mentioned		not_mentioned	correct	ok	not_mentioned	released	unavailable
Haiku 4.5	imcs21	test	10231596	symptom_215	10231596	0.004137	1.600028790999204	not_mentioned		not_mentioned	correct	ok	not_mentioned	released	unavailable
Haiku 4.5	imcs21	test	10231596	symptom_216	10231596	0.004137	1.600028790999204	not_mentioned		not_mentioned	correct	ok	not_mentioned	released	unavailable
Haiku 4.5	imcs21	test	10231596	symptom_217	10231596	0.004137	1.600028790999204	not_mentioned		not_mentioned	correct	ok	not_mentioned	released	unavailable
Haiku 4.5	imcs21	test	10231596	symptom_218	10231596	0.004137	1.600028790999204	not_mentioned		not_mentioned	correct	ok	not_mentioned	released	unavailable
Haiku 4.5	imcs21	test	10231596	symptom_219	10231596	0.004137	1.600028790999204	not_mentioned		not_mentioned	correct	ok	not_mentioned	released	unavailable
Haiku 4.5	imcs21	test	10231596	symptom_220	10231596	0.004137	1.600028790999204	not_mentioned		not_mentioned	correct	ok	not_mentioned	released	unavailable
Haiku 4.5	imcs21	test	10231596	symptom_221	10231596	0.004137	1.600028790999204	not_mentioned		not_mentioned	correct	ok	not_mentioned	released	unavailable
Haiku 4.5	imcs21	test	10231596	symptom_222	10231596	0.004137	1.600028790999204	not_mentioned		not_mentioned	correct	ok	not_mentioned	released	unavailable
Haiku 4.5	imcs21	test	10231596	symptom_223	10231596	0.004137	1.600028790999204	not_mentioned		not_mentioned	correct	ok	not_mentioned	released	unavailable
Haiku 4.5	imcs21	test	10231596	symptom_224	10231596	0.004137	1.600028790999204	not_mentioned		not_mentioned	correct	ok	not_mentioned	released	unavailable
Haiku 4.5	imcs21	test	10231596	symptom_225	10231596	0.004137	1.600028790999204	not_mentioned		not_mentioned	correct	ok	not_mentioned	released	unavailable
Haiku 4.5	imcs21	test	10231596	symptom_226	10231596	0.004137	1.600028790999204	not_mentioned		not_mentioned	correct	ok	not_mentioned	released	unavailable
Haiku 4.5	imcs21	test	10231596	symptom_227	10231596	0.004137	1.600028790999204	not_mentioned		not_mentioned	correct	ok	not_mentioned	released	unavailable
Haiku 4.5	imcs21	test	10231596	symptom_228	10231596	0.004137	1.600028790999204	not_mentioned		not_mentioned	correct	ok	not_mentioned	released	unavailable
Haiku 4.5	imcs21	test	10231596	symptom_229	10231596	0.004137	1.600028790999204	not_mentioned		not_mentioned	correct	ok	not_mentioned	released	unavailable
Haiku 4.5	imcs21	test	10231596	symptom_230	10231596	0.004137	1.600028790999204	not_mentioned		not_mentioned	correct	ok	not_mentioned	released	unavailable
Haiku 4.5	imcs21	test	10231596	symptom_231	10231596	0.004137	1.600028790999204	not_mentioned		not_mentioned	correct	ok	not_mentioned	released	unavailable
Haiku 4.5	imcs21	test	10231596	symptom_232	10231596	0.004137	1.600028790999204	not_mentioned		not_mentioned	correct	ok	not_mentioned	released	unavailable
Haiku 4.5	imcs21	test	10231596	symptom_233	10231596	0.004137	1.600028790999204	not_mentioned		not_mentioned	correct	ok	not_mentioned	released	unavailable
Haiku 4.5	imcs21	test	10231596	symptom_234	10231596	0.004137	1.600028790999204	not_mentioned		not_mentioned	correct	ok	not_mentioned	released	unavailable
Haiku 4.5	imcs21	test	10231596	symptom_235	10231596	0.004137	1.600028790999204	not_mentioned		not_mentioned	correct	ok	not_mentioned	released	unavailable
Haiku 4.5	imcs21	test	10231596	symptom_236	10231596	0.004137	1.600028790999204	not_mentioned		not_mentioned	correct	ok	not_mentioned	released	unavailable
Haiku 4.5	imcs21	test	10231596	symptom_237	10231596	0.004137	1.600028790999204	not_mentioned		not_mentioned	correct	ok	not_mentioned	released	unavailable
Haiku 4.5	imcs21	test	10231596	symptom_238	10231596	0.004137	1.600028790999204	not_mentioned		not_mentioned	correct	ok	not_mentioned	released	unavailable
Haiku 4.5	imcs21	test	10231596	symptom_239	10231596	0.004137	1.600028790999204	not_mentioned		not_mentioned	correct	ok	not_mentioned	released	unavailable
Haiku 4.5	imcs21	test	10231596	symptom_240	10231596	0.004137	1.600028790999204	not_mentioned		not_mentioned	correct	ok	not_mentioned	released	unavailable
Haiku 4.5	imcs21	test	10231596	symptom_241	10231596	0.004137	1.600028790999204	not_mentioned		not_mentioned	correct	ok	not_mentioned	released	unavailable
Haiku 4.5	imcs21	test	10231596	symptom_242	10231596	0.004137	1.600028790999204	not_mentioned		not_mentioned	correct	ok	not_mentioned	released	unavailable
Haiku 4.5	imcs21	test	10231596	symptom_243	10231596	0.004137	1.600028790999204	not_mentioned		not_mentioned	correct	ok	not_mentioned	released	unavailable
Haiku 4.5	imcs21	test	10231596	symptom_244	10231596	0.004137	1.600028790999204	not_mentioned		not_mentioned	correct	ok	not_mentioned	released	unavailable
Haiku 4.5	imcs21	test	10231596	symptom_245	10231596	0.004137	1.600028790999204	not_mentioned		not_mentioned	correct	ok	not_mentioned	released	unavailable
Haiku 4.5	imcs21	test	10231596	symptom_246	10231596	0.004137	1.600028790999204	not_mentioned		not_mentioned	correct	ok	not_mentioned	released	unavailable
Haiku 4.5	imcs21	test	10231596	symptom_247	10231596	0.004137	1.600028790999204	not_mentioned		not_mentioned	correct	ok	not_mentioned	released	unavailable
Haiku 4.5	imcs21	test	10231596	symptom_248	10231596	0.004137	1.600028790999204	not_mentioned		not_mentioned	correct	ok	not_mentioned	released	unavailable
Haiku 4.5	imcs21	test	10231596	symptom_249	10231596	0.004137	1.600028790999204	not_mentioned		not_mentioned	correct	ok	not_mentioned	released	unavailable
Haiku 4.5	imcs21	test	10231596	symptom_250	10231596	0.004137	1.600028790999204	not_mentioned		not_mentioned	correct	ok	not_mentioned	released	unavailable
Haiku 4.5	imcs21	test	10231596	symptom_251	10231596	0.004137	1.600028790999204	not_mentioned		not_mentioned	correct	ok	not_mentioned	released	unavailable
Haiku 4.5	imcs21	test	10231596	symptom_252	10231596	0.004137	1.600028790999204	not_mentioned		not_mentioned	correct	ok	not_mentioned	released	unavailable
Haiku 4.5	imcs21	test	10231596	symptom_253	10231596	0.004137	1.600028790999204	not_mentioned		not_mentioned	correct	ok	not_mentioned	released	unavailable
Haiku 4.5	imcs21	test	10231596	symptom_254	10231596	0.004137	1.600028790999204	not_mentioned		not_mentioned	correct	ok	not_mentioned	released	unavailable
Haiku 4.5	imcs21	test	10231596	symptom_255	10231596	0.004137	1.600028790999204	not_mentioned		not_mentioned	correct	ok	not_mentioned	released	unavailable
Haiku 4.5	imcs21	test	10231596	symptom_256	10231596	0.004137	1.600028790999204	not_mentioned		not_mentioned	correct	ok	not_mentioned	released	unavailable
Haiku 4.5	imcs21	test	10231596	symptom_257	10231596	0.004137	1.600028790999204	not_mentioned		not_mentioned	correct	ok	not_mentioned	released	unavailable
Haiku 4.5	imcs21	test	10231596	symptom_258	10231596	0.004137	1.600028790999204	not_mentioned		not_mentioned	correct	ok	not_mentioned	released	unavailable
Haiku 4.5	imcs21	test	10231596	symptom_259	10231596	0.004137	1.600028790999204	not_mentioned		not_mentioned	correct	ok	not_mentioned	released	unavailable
Haiku 4.5	imcs21	test	10231596	symptom_260	10231596	0.004137	1.600028790999204	not_mentioned		not_mentioned	correct	ok	not_mentioned	released	unavailable
Haiku 4.5	imcs21	test	10231596	symptom_261	10231596	0.004137	1.600028790999204	not_mentioned		not_mentioned	correct	ok	not_mentioned	released	unavailable
Haiku 4.5	imcs21	test	10231596	symptom_262	10231596	0.004137	1.600028790999204	not_mentioned		not_mentioned	correct	ok	not_mentioned	released	unavailable
Haiku 4.5	imcs21	test	10231596	symptom_263	10231596	0.004137	1.600028790999204	not_mentioned		not_mentioned	correct	ok	not_mentioned	released	unavailable
Haiku 4.5	imcs21	test	10231596	symptom_264	10231596	0.004137	1.600028790999204	not_mentioned		not_mentioned	correct	ok	not_mentioned	released	unavailable
Haiku 4.5	imcs21	test	10231596	symptom_265	10231596	0.004137	1.600028790999204	not_mentioned		not_mentioned	correct	ok	not_mentioned	released	unavailable
Haiku 4.5	imcs21	test	10231596	symptom_266	10231596	0.004137	1.600028790999204	not_mentioned		not_mentioned	correct	ok	not_mentioned	released	unavailable
Haiku 4.5	imcs21	test	10231596	symptom_267	10231596	0.004137	1.600028790999204	not_mentioned		not_mentioned	correct	ok	not_mentioned	released	unavailable
Haiku 4.5	imcs21	test	10231596	symptom_268	10231596	0.004137	1.600028790999204	not_mentioned		not_mentioned	correct	ok	not_mentioned	released	unavailable
Haiku 4.5	imcs21	test	10231596	symptom_269	10231596	0.004137	1.600028790999204	not_mentioned		not_mentioned	correct	ok	not_mentioned	released	unavailable
Haiku 4.5	imcs21	test	10231596	symptom_270	10231596	0.004137	1.600028790999204	not_mentioned		not_mentioned	correct	ok	not_mentioned	released	unavailable
Haiku 4.5	imcs21	test	10231596	symptom_271	10231596	0.004137	1.600028790999204	not_mentioned		not_mentioned	correct	ok	not_mentioned	released	unavailable
Haiku 4.5	imcs21	test	10231596	symptom_272	10231596	0.004137	1.600028790999204	not_mentioned		not_mentioned	correct	ok	not_mentioned	released	unavailable
Haiku 4.5	imcs21	test	10231596	symptom_273	10231596	0.004137	1.600028790999204	not_mentioned		not_mentioned	correct	ok	not_mentioned	released	unavailable
Haiku 4.5	imcs21	test	10231596	symptom_274	10231596	0.004137	1.600028790999204	not_mentioned		not_mentioned	correct	ok	not_mentioned	released	unavailable
Haiku 4.5	imcs21	test	10231596	symptom_275	10231596	0.004137	1.600028790999204	not_mentioned		not_mentioned	correct	ok	not_mentioned	released	unavailable
Haiku 4.5	imcs21	test	10231596	symptom_276	10231596	0.004137	1.600028790999204	not_mentioned		not_mentioned	correct	ok	not_mentioned	released	unavailable
Haiku 4.5	imcs21	test	10231596	symptom_277	10231596	0.004137	1.600028790999204	not_mentioned		not_mentioned	correct	ok	not_mentioned	released	unavailable
Haiku 4.5	imcs21	test	10231596	symptom_278	10231596	0.004137	1.600028790999204	not_mentioned		not_mentioned	correct	ok	not_mentioned	released	unavailable
Haiku 4.5	imcs21	test	10231596	symptom_279	10231596	0.004137	1.600028790999204	not_mentioned		not_mentioned	correct	ok	not_mentioned	released	unavailable
Haiku 4.5	imcs21	test	10231596	symptom_280	10231596	0.004137	1.600028790999204	not_mentioned		not_mentioned	correct	ok	not_mentioned	released	unavailable
Haiku 4.5	imcs21	test	10231596	symptom_281	10231596	0.004137	1.600028790999204	not_mentioned		not_mentioned	correct	ok	not_mentioned	released	unavailable
Haiku 4.5	imcs21	test	10231596	symptom_282	10231596	0.004137	1.600028790999204	not_mentioned		not_mentioned	correct	ok	not_mentioned	released	unavailable
Haiku 4.5	imcs21	test	10231596	symptom_283	10231596	0.004137	1.600028790999204	not_mentioned		not_mentioned	correct	ok	not_mentioned	released	unavailable
Haiku 4.5	imcs21	test	10231596	symptom_284	10231596	0.004137	1.600028790999204	not_mentioned		not_mentioned	correct	ok	not_mentioned	released	unavailable
Haiku 4.5	imcs21	test	10231596	symptom_285	10231596	0.004137	1.600028790999204	not_mentioned		not_mentioned	correct	ok	not_mentioned	released	unavailable
Haiku 4.5	imcs21	test	10231596	symptom_286	10231596	0.004137	1.600028790999204	not_mentioned		not_mentioned	correct	ok	not_mentioned	released	unavailable
Haiku 4.5	imcs21	test	10231596	symptom_287	10231596	0.004137	1.600028790999204	not_mentioned		not_mentioned	correct	ok	not_mentioned	released	unavailable
Haiku 4.5	imcs21	test	10231596	symptom_288	10231596	0.004137	1.600028790999204	not_mentioned		not_mentioned	correct	ok	not_mentioned	released	unavailable
Haiku 4.5	imcs21	test	10231596	symptom_289	10231596	0.004137	1.600028790999204	not_mentioned		not_mentioned	correct	ok	not_mentioned	released	unavailable
Haiku 4.5	imcs21	test	10231596	symptom_290	10231596	0.004137	1.600028790999204	not_mentioned		not_mentioned	correct	ok	not_mentioned	released	unavailable
Haiku 4.5	imcs21	test	10231596	symptom_291	10231596	0.004137	1.600028790999204	not_mentioned		not_mentioned	correct	ok	not_mentioned	released	unavailable
Haiku 4.5	imcs21	test	10231596	symptom_292	10231596	0.004137	1.600028790999204	not_mentioned		not_mentioned	correct	ok	not_mentioned	released	unavailable
Haiku 4.5	imcs21	test	10231596	symptom_293	10231596	0.004137	1.600028790999204	not_mentioned		not_mentioned	correct	ok	not_mentioned	released	unavailable
Haiku 4.5	imcs21	test	10231596	symptom_294	10231596	0.004137	1.600028790999204	not_mentioned		not_mentioned	correct	ok	not_mentioned	released	unavailable
Haiku 4.5	imcs21	test	10231596	symptom_295	10231596	0.004137	1.600028790999204	not_mentioned		not_mentioned	correct	ok	not_mentioned	released	unavailable
Haiku 4.5	imcs21	test	10231596	symptom_296	10231596	0.004137	1.600028790999204	not_mentioned		not_mentioned	correct	ok	not_mentioned	released	unavailable
Haiku 4.5	imcs21	test	10231596	symptom_297	10231596	0.004137	1.600028790999204	not_mentioned		not_mentioned	correct	ok	not_mentioned	released	unavailable
Haiku 4.5	imcs21	test	10231596	symptom_298	10231596	0.004137	1.600028790999204	not_mentioned		not_mentioned	correct	ok	not_mentioned	released	unavailable
Haiku 4.5	imcs21	test	10231596	symptom_299	10231596	0.004137	1.600028790999204	not_mentioned		not_mentioned	correct	ok	not_mentioned	released	unavailable
Haiku 4.5	imcs21	test	10231596	symptom_300	10231596	0.004137	1.600028790999204	not_mentioned		not_mentioned	correct	ok	not_mentioned	released	unavailable
Haiku 4.5	imcs21	test	10231596	symptom_301	10231596	0.004137	1.600028790999204	not_mentioned		not_mentioned	correct	ok	not_mentioned	released	unavailable
Haiku 4.5	imcs21	test	10231596	symptom_302	10231596	0.004137	1.600028790999204	not_mentioned		not_mentioned	correct	ok	not_mentioned	released	unavailable
Haiku 4.5	imcs21	test	10231596	symptom_303	10231596	0.004137	1.600028790999204	not_mentioned		not_mentioned	correct	ok	not_mentioned	released	unavailable
Haiku 4.5	imcs21	test	10231596	symptom_304	10231596	0.004137	1.600028790999204	not_mentioned		not_mentioned	correct	ok	not_mentioned	released	unavailable
Haiku 4.5	imcs21	test	10231596	symptom_305	10231596	0.004137	1.600028790999204	not_mentioned		not_mentioned	correct	ok	not_mentioned	released	unavailable
Haiku 4.5	imcs21	test	10231596	symptom_306	10231596	0.004137	1.600028790999204	not_mentioned		not_mentioned	correct	ok	not_mentioned	released	unavailable
Haiku 4.5	imcs21	test	10231596	symptom_307	10231596	0.004137	1.600028790999204	not_mentioned		not_mentioned	correct	ok	not_mentioned	released	unavailable
Haiku 4.5	imcs21	test	10231596	symptom_308	10231596	0.004137	1.600028790999204	not_mentioned		not_mentioned	correct	ok	not_mentioned	released	unavailable
Haiku 4.5	imcs21	test	10231596	symptom_309	10231596	0.004137	1.600028790999204	not_mentioned		not_mentioned	correct	ok	not_mentioned	released	unavailable
Haiku 4.5	imcs21	test	10231596	symptom_310	10231596	0.004137	1.600028790999204	not_mentioned		not_mentioned	correct	ok	not_mentioned	released	unavailable
Haiku 4.5	imcs21	test	10231596	symptom_311	10231596	0.004137	1.600028790999204	not_mentioned		not_mentioned	correct	ok	not_mentioned	released	unavailable
Haiku 4.5	imcs21	test	10231596	symptom_312	10231596	0.004137	1.600028790999204	not_mentioned		not_mentioned	correct	ok	not_mentioned	released	unavailable
Haiku 4.5	imcs21	test	10231596	symptom_313	10231596	0.004137	1.600028790999204	not_mentioned		not_mentioned	correct	ok	not_mentioned	released	unavailable
Haiku 4.5	imcs21	test	10231596	symptom_314	10231596	0.004137	1.600028790999204	not_mentioned		not_mentioned	correct	ok	not_mentioned	released	unavailable
Haiku 4.5	imcs21	test	10231596	symptom_315	10231596	0.004137	1.600028790999204	not_mentioned		not_mentioned	correct	ok	not_mentioned	released	unavailable
Haiku 4.5	imcs21	test	10231596	symptom_316	10231596	0.004137	1.600028790999204	not_mentioned		not_mentioned	correct	ok	not_mentioned	released	unavailable
Haiku 4.5	imcs21	test	10231596	symptom_317	10231596	0.004137	1.600028790999204	not_mentioned		not_mentioned	correct	ok	not_mentioned	released	unavailable
Haiku 4.5	imcs21	test	10231596	symptom_318	10231596	0.004137	1.600028790999204	not_mentioned		not_mentioned	correct	ok	not_mentioned	released	unavailable
Haiku 4.5	imcs21	test	10231596	symptom_319	10231596	0.004137	1.600028790999204	not_mentioned		not_mentioned	correct	ok	not_mentioned	released	unavailable
Haiku 4.5	imcs21	test	10231596	symptom_320	10231596	0.004137	1.600028790999204	not_mentioned		not_mentioned	correct	ok	not_mentioned	released	unavailable
Haiku 4.5	imcs21	test	10231596	symptom_321	10231596	0.004137	1.600028790999204	not_mentioned		not_mentioned	correct	ok	not_mentioned	released	unavailable
Haiku 4.5	imcs21	test	10231596	symptom_322	10231596	0.004137	1.600028790999204	not_mentioned		not_mentioned	correct	ok	not_mentioned	released	unavailable
Haiku 4.5	imcs21	test	10231596	symptom_323	10231596	0.004137	1.600028790999204	not_mentioned		not_mentioned	correct	ok	not_mentioned	released	unavailable
Haiku 4.5	imcs21	test	10231596	symptom_324	10231596	0.004137	1.600028790999204	not_mentioned		not_mentioned	correct	ok	not_mentioned	released	unavailable
Haiku 4.5	imcs21	test	10231596	symptom_325	10231596	0.004137	1.600028790999204	not_mentioned		not_mentioned	correct	ok	not_mentioned	released	unavailable
Haiku 4.5	imcs21	test	10231596	symptom_326	10231596	0.004137	1.600028790999204	not_mentioned		not_mentioned	correct	ok	not_mentioned	released	unavailable
Haiku 4.5	imcs21	test	10231596	symptom_327	10231596	0.004137	1.600028790999204	not_mentioned		not_mentioned	correct	ok	not_mentioned	released	unavailable
Haiku 4.5	imcs21	test	10231596	symptom_328	10231596	0.004137	1.600028790999204	not_mentioned		not_mentioned	correct	ok	not_mentioned	released	unavailable
Haiku 4.5	imcs21	test	10231596	symptom_329	10231596	0.004137	1.600028790999204	not_mentioned		not_mentioned	correct	ok	not_mentioned	released	unavailable
Haiku 4.5	imcs21	test	10231596	symptom_330	10231596	0.004137	1.600028790999204	not_mentioned		not_mentioned	correct	ok	not_mentioned	released	unavailable
Haiku 4.5	imcs21	test	10231619	symptom_000	10231619	0.003283	1.085408000042662	positive	0.95	positive	correct	ok	positive	released	reported_percentage
Haiku 4.5	imcs21	test	10231619	symptom_001	10231619	0.003283	1.085408000042662	not_mentioned		negative	incorrect	ok	negative	released	unavailable
Haiku 4.5	imcs21	test	10231619	symptom_002	10231619	0.003283	1.085408000042662	not_mentioned		positive	incorrect	ok	positive	released	unavailable
Haiku 4.5	imcs21	test	10231619	symptom_003	10231619	0.003283	1.085408000042662	not_mentioned		negative	incorrect	ok	negative	released	unavailable
Haiku 4.5	imcs21	test	10231619	symptom_004	10231619	0.003283	1.085408000042662	not_mentioned		negative	incorrect	ok	negative	released	unavailable
Haiku 4.5	imcs21	test	10231619	symptom_005	10231619	0.003283	1.085408000042662	not_mentioned		not_mentioned	correct	ok	not_mentioned	released	unavailable
Haiku 4.5	imcs21	test	10231619	symptom_006	10231619	0.003283	1.085408000042662	not_mentioned		not_mentioned	correct	ok	not_mentioned	released	unavailable
Haiku 4.5	imcs21	test	10231619	symptom_007	10231619	0.003283	1.085408000042662	not_mentioned		not_mentioned	correct	ok	not_mentioned	released	unavailable
Haiku 4.5	imcs21	test	10231619	symptom_008	10231619	0.003283	1.085408000042662	not_mentioned		not_mentioned	correct	ok	not_mentioned	released	unavailable
Haiku 4.5	imcs21	test	10231619	symptom_009	10231619	0.003283	1.085408000042662	not_mentioned		not_mentioned	correct	ok	not_mentioned	released	unavailable
Haiku 4.5	imcs21	test	10231619	symptom_010	10231619	0.003283	1.085408000042662	not_mentioned		not_mentioned	correct	ok	not_mentioned	released	unavailable
Haiku 4.5	imcs21	test	10231619	symptom_011	10231619	0.003283	1.085408000042662	not_mentioned		not_mentioned	correct	ok	not_mentioned	released	unavailable
Haiku 4.5	imcs21	test	10231619	symptom_012	10231619	0.003283	1.085408000042662	not_mentioned		not_mentioned	correct	ok	not_mentioned	released	unavailable
Haiku 4.5	imcs21	test	10231619	symptom_013	10231619	0.003283	1.085408000042662	not_mentioned		not_mentioned	correct	ok	not_mentioned	released	unavailable
Haiku 4.5	imcs21	test	10231619	symptom_014	10231619	0.003283	1.085408000042662	not_mentioned		not_mentioned	correct	ok	not_mentioned	released	unavailable
Haiku 4.5	imcs21	test	10231619	symptom_015	10231619	0.003283	1.085408000042662	not_mentioned		not_mentioned	correct	ok	not_mentioned	released	unavailable
Haiku 4.5	imcs21	test	10231619	symptom_016	10231619	0.003283	1.085408000042662	not_mentioned		not_mentioned	correct	ok	not_mentioned	released	unavailable
Haiku 4.5	imcs21	test	10231619	symptom_017	10231619	0.003283	1.085408000042662	not_mentioned		not_mentioned	correct	ok	not_mentioned	released	unavailable
Haiku 4.5	imcs21	test	10231619	symptom_018	10231619	0.003283	1.085408000042662	not_mentioned		not_mentioned	correct	ok	not_mentioned	released	unavailable
Haiku 4.5	imcs21	test	10231619	symptom_019	10231619	0.003283	1.085408000042662	not_mentioned		not_mentioned	correct	ok	not_mentioned	released	unavailable
Haiku 4.5	imcs21	test	10231619	symptom_020	10231619	0.003283	1.085408000042662	not_mentioned		not_mentioned	correct	ok	not_mentioned	released	unavailable
Haiku 4.5	imcs21	test	10231619	symptom_021	10231619	0.003283	1.085408000042662	not_mentioned		not_mentioned	correct	ok	not_mentioned	released	unavailable
Haiku 4.5	imcs21	test	10231619	symptom_022	10231619	0.003283	1.085408000042662	not_mentioned		not_mentioned	correct	ok	not_mentioned	released	unavailable
Haiku 4.5	imcs21	test	10231619	symptom_023	10231619	0.003283	1.085408000042662	not_mentioned		not_mentioned	correct	ok	not_mentioned	released	unavailable
Haiku 4.5	imcs21	test	10231619	symptom_024	10231619	0.003283	1.085408000042662	not_mentioned		negative	incorrect	ok	negative	released	unavailable
Haiku 4.5	imcs21	test	10231619	symptom_025	10231619	0.003283	1.085408000042662	not_mentioned		not_mentioned	correct	ok	not_mentioned	released	unavailable
Haiku 4.5	imcs21	test	10231619	symptom_026	10231619	0.003283	1.085408000042662	not_mentioned		not_mentioned	correct	ok	not_mentioned	released	unavailable
Haiku 4.5	imcs21	test	10231619	symptom_027	10231619	0.003283	1.085408000042662	not_mentioned		not_mentioned	correct	ok	not_mentioned	released	unavailable
Haiku 4.5	imcs21	test	10231619	symptom_028	10231619	0.003283	1.085408000042662	not_mentioned		not_mentioned	correct	ok	not_mentioned	released	unavailable
Haiku 4.5	imcs21	test	10231619	symptom_029	10231619	0.003283	1.085408000042662	not_mentioned		not_mentioned	correct	ok	not_mentioned	released	unavailable
Haiku 4.5	imcs21	test	10231619	symptom_030	10231619	0.003283	1.085408000042662	not_mentioned		not_mentioned	correct	ok	not_mentioned	released	unavailable
Haiku 4.5	imcs21	test	10231619	symptom_031	10231619	0.003283	1.085408000042662	not_mentioned		not_mentioned	correct	ok	not_mentioned	released	unavailable
Haiku 4.5	imcs21	test	10231619	symptom_032	10231619	0.003283	1.085408000042662	not_mentioned		not_mentioned	correct	ok	not_mentioned	released	unavailable
Haiku 4.5	imcs21	test	10231619	symptom_033	10231619	0.003283	1.085408000042662	not_mentioned		not_mentioned	correct	ok	not_mentioned	released	unavailable
Haiku 4.5	imcs21	test	10231619	symptom_034	10231619	0.003283	1.085408000042662	not_mentioned		not_mentioned	correct	ok	not_mentioned	released	unavailable
Haiku 4.5	imcs21	test	10231619	symptom_035	10231619	0.003283	1.085408000042662	not_mentioned		not_mentioned	correct	ok	not_mentioned	released	unavailable
Haiku 4.5	imcs21	test	10231619	symptom_036	10231619	0.003283	1.085408000042662	not_mentioned		not_mentioned	correct	ok	not_mentioned	released	unavailable
Haiku 4.5	imcs21	test	10231619	symptom_037	10231619	0.003283	1.085408000042662	not_mentioned		not_mentioned	correct	ok	not_mentioned	released	unavailable
Haiku 4.5	imcs21	test	10231619	symptom_038	10231619	0.003283	1.085408000042662	not_mentioned		not_mentioned	correct	ok	not_mentioned	released	unavailable
Haiku 4.5	imcs21	test	10231619	symptom_039	10231619	0.003283	1.085408000042662	not_mentioned		not_mentioned	correct	ok	not_mentioned	released	unavailable
Haiku 4.5	imcs21	test	10231619	symptom_040	10231619	0.003283	1.085408000042662	not_mentioned		not_mentioned	correct	ok	not_mentioned	released	unavailable
Haiku 4.5	imcs21	test	10231619	symptom_041	10231619	0.003283	1.085408000042662	not_mentioned		not_mentioned	correct	ok	not_mentioned	released	unavailable
Haiku 4.5	imcs21	test	10231619	symptom_042	10231619	0.003283	1.085408000042662	not_mentioned		not_mentioned	correct	ok	not_mentioned	released	unavailable
Haiku 4.5	imcs21	test	10231619	symptom_043	10231619	0.003283	1.085408000042662	not_mentioned		not_mentioned	correct	ok	not_mentioned	released	unavailable
Haiku 4.5	imcs21	test	10231619	symptom_044	10231619	0.003283	1.085408000042662	not_mentioned		not_mentioned	correct	ok	not_mentioned	released	unavailable
Haiku 4.5	imcs21	test	10231619	symptom_045	10231619	0.003283	1.085408000042662	not_mentioned		not_mentioned	correct	ok	not_mentioned	released	unavailable
Haiku 4.5	imcs21	test	10231619	symptom_046	10231619	0.003283	1.085408000042662	not_mentioned		not_mentioned	correct	ok	not_mentioned	released	unavailable
Haiku 4.5	imcs21	test	10231619	symptom_047	10231619	0.003283	1.085408000042662	not_mentioned		not_mentioned	correct	ok	not_mentioned	released	unavailable
Haiku 4.5	imcs21	test	10231619	symptom_048	10231619	0.003283	1.085408000042662	not_mentioned		not_mentioned	correct	ok	not_mentioned	released	unavailable
Haiku 4.5	imcs21	test	10231619	symptom_049	10231619	0.003283	1.085408000042662	not_mentioned		not_mentioned	correct	ok	not_mentioned	released	unavailable
Haiku 4.5	imcs21	test	10231619	symptom_050	10231619	0.003283	1.085408000042662	not_mentioned		not_mentioned	correct	ok	not_mentioned	released	unavailable
Haiku 4.5	imcs21	test	10231619	symptom_051	10231619	0.003283	1.085408000042662	not_mentioned		not_mentioned	correct	ok	not_mentioned	released	unavailable
Haiku 4.5	imcs21	test	10231619	symptom_052	10231619	0.003283	1.085408000042662	not_mentioned		not_mentioned	correct	ok	not_mentioned	released	unavailable
Haiku 4.5	imcs21	test	10231619	symptom_053	10231619	0.003283	1.085408000042662	not_mentioned		not_mentioned	correct	ok	not_mentioned	released	unavailable
Haiku 4.5	imcs21	test	10231619	symptom_054	10231619	0.003283	1.085408000042662	not_mentioned		not_mentioned	correct	ok	not_mentioned	released	unavailable
Haiku 4.5	imcs21	test	10231619	symptom_055	10231619	0.003283	1.085408000042662	not_mentioned		not_mentioned	correct	ok	not_mentioned	released	unavailable
Haiku 4.5	imcs21	test	10231619	symptom_056	10231619	0.003283	1.085408000042662	not_mentioned		not_mentioned	correct	ok	not_mentioned	released	unavailable
Haiku 4.5	imcs21	test	10231619	symptom_057	10231619	0.003283	1.085408000042662	not_mentioned		not_mentioned	correct	ok	not_mentioned	released	unavailable
Haiku 4.5	imcs21	test	10231619	symptom_058	10231619	0.003283	1.085408000042662	not_mentioned		not_mentioned	correct	ok	not_mentioned	released	unavailable
Haiku 4.5	imcs21	test	10231619	symptom_059	10231619	0.003283	1.085408000042662	not_mentioned		not_mentioned	correct	ok	not_mentioned	released	unavailable
Haiku 4.5	imcs21	test	10231619	symptom_060	10231619	0.003283	1.085408000042662	not_mentioned		not_mentioned	correct	ok	not_mentioned	released	unavailable
Haiku 4.5	imcs21	test	10231619	symptom_061	10231619	0.003283	1.085408000042662	not_mentioned		not_mentioned	correct	ok	not_mentioned	released	unavailable
Haiku 4.5	imcs21	test	10231619	symptom_062	10231619	0.003283	1.085408000042662	not_mentioned		not_mentioned	correct	ok	not_mentioned	released	unavailable
Haiku 4.5	imcs21	test	10231619	symptom_063	10231619	0.003283	1.085408000042662	not_mentioned		not_mentioned	correct	ok	not_mentioned	released	unavailable
Haiku 4.5	imcs21	test	10231619	symptom_064	10231619	0.003283	1.085408000042662	not_mentioned		not_mentioned	correct	ok	not_mentioned	released	unavailable
Haiku 4.5	imcs21	test	10231619	symptom_065	10231619	0.003283	1.085408000042662	not_mentioned		not_mentioned	correct	ok	not_mentioned	released	unavailable
Haiku 4.5	imcs21	test	10231619	symptom_066	10231619	0.003283	1.085408000042662	not_mentioned		not_mentioned	correct	ok	not_mentioned	released	unavailable
Haiku 4.5	imcs21	test	10231619	symptom_067	10231619	0.003283	1.085408000042662	not_mentioned		not_mentioned	correct	ok	not_mentioned	released	unavailable
Haiku 4.5	imcs21	test	10231619	symptom_068	10231619	0.003283	1.085408000042662	not_mentioned		not_mentioned	correct	ok	not_mentioned	released	unavailable
Haiku 4.5	imcs21	test	10231619	symptom_069	10231619	0.003283	1.085408000042662	not_mentioned		not_mentioned	correct	ok	not_mentioned	released	unavailable
Haiku 4.5	imcs21	test	10231619	symptom_070	10231619	0.003283	1.085408000042662	not_mentioned		not_mentioned	correct	ok	not_mentioned	released	unavailable
Haiku 4.5	imcs21	test	10231619	symptom_071	10231619	0.003283	1.085408000042662	not_mentioned		not_mentioned	correct	ok	not_mentioned	released	unavailable
Haiku 4.5	imcs21	test	10231619	symptom_072	10231619	0.003283	1.085408000042662	not_mentioned		not_mentioned	correct	ok	not_mentioned	released	unavailable
Haiku 4.5	imcs21	test	10231619	symptom_073	10231619	0.003283	1.085408000042662	not_mentioned		not_mentioned	correct	ok	not_mentioned	released	unavailable
Haiku 4.5	imcs21	test	10231619	symptom_074	10231619	0.003283	1.085408000042662	not_mentioned		not_mentioned	correct	ok	not_mentioned	released	unavailable
Haiku 4.5	imcs21	test	10231619	symptom_075	10231619	0.003283	1.085408000042662	not_mentioned		not_mentioned	correct	ok	not_mentioned	released	unavailable
Haiku 4.5	imcs21	test	10231619	symptom_076	10231619	0.003283	1.085408000042662	not_mentioned		not_mentioned	correct	ok	not_mentioned	released	unavailable
Haiku 4.5	imcs21	test	10231619	symptom_077	10231619	0.003283	1.085408000042662	not_mentioned		not_mentioned	correct	ok	not_mentioned	released	unavailable
Haiku 4.5	imcs21	test	10231619	symptom_078	10231619	0.003283	1.085408000042662	not_mentioned		not_mentioned	correct	ok	not_mentioned	released	unavailable
Haiku 4.5	imcs21	test	10231619	symptom_079	10231619	0.003283	1.085408000042662	not_mentioned		not_mentioned	correct	ok	not_mentioned	released	unavailable
Haiku 4.5	imcs21	test	10231619	symptom_080	10231619	0.003283	1.085408000042662	not_mentioned		not_mentioned	correct	ok	not_mentioned	released	unavailable
Haiku 4.5	imcs21	test	10231619	symptom_081	10231619	0.003283	1.085408000042662	not_mentioned		not_mentioned	correct	ok	not_mentioned	released	unavailable
Haiku 4.5	imcs21	test	10231619	symptom_082	10231619	0.003283	1.085408000042662	not_mentioned		not_mentioned	correct	ok	not_mentioned	released	unavailable
Haiku 4.5	imcs21	test	10231619	symptom_083	10231619	0.003283	1.085408000042662	not_mentioned		not_mentioned	correct	ok	not_mentioned	released	unavailable
Haiku 4.5	imcs21	test	10231619	symptom_084	10231619	0.003283	1.085408000042662	not_mentioned		not_mentioned	correct	ok	not_mentioned	released	unavailable
Haiku 4.5	imcs21	test	10231619	symptom_085	10231619	0.003283	1.085408000042662	not_mentioned		not_mentioned	correct	ok	not_mentioned	released	unavailable
Haiku 4.5	imcs21	test	10231619	symptom_086	10231619	0.003283	1.085408000042662	not_mentioned		not_mentioned	correct	ok	not_mentioned	released	unavailable
Haiku 4.5	imcs21	test	10231619	symptom_087	10231619	0.003283	1.085408000042662	not_mentioned		not_mentioned	correct	ok	not_mentioned	released	unavailable
Haiku 4.5	imcs21	test	10231619	symptom_088	10231619	0.003283	1.085408000042662	not_mentioned		not_mentioned	correct	ok	not_mentioned	released	unavailable
Haiku 4.5	imcs21	test	10231619	symptom_089	10231619	0.003283	1.085408000042662	not_mentioned		not_mentioned	correct	ok	not_mentioned	released	unavailable
Haiku 4.5	imcs21	test	10231619	symptom_090	10231619	0.003283	1.085408000042662	not_mentioned		not_mentioned	correct	ok	not_mentioned	released	unavailable
Haiku 4.5	imcs21	test	10231619	symptom_091	10231619	0.003283	1.085408000042662	not_mentioned		not_mentioned	correct	ok	not_mentioned	released	unavailable
Haiku 4.5	imcs21	test	10231619	symptom_092	10231619	0.003283	1.085408000042662	not_mentioned		not_mentioned	correct	ok	not_mentioned	released	unavailable
Haiku 4.5	imcs21	test	10231619	symptom_093	10231619	0.003283	1.085408000042662	not_mentioned		not_mentioned	correct	ok	not_mentioned	released	unavailable
Haiku 4.5	imcs21	test	10231619	symptom_094	10231619	0.003283	1.085408000042662	not_mentioned		not_mentioned	correct	ok	not_mentioned	released	unavailable
Haiku 4.5	imcs21	test	10231619	symptom_095	10231619	0.003283	1.085408000042662	not_mentioned		not_mentioned	correct	ok	not_mentioned	released	unavailable
Haiku 4.5	imcs21	test	10231619	symptom_096	10231619	0.003283	1.085408000042662	not_mentioned		not_mentioned	correct	ok	not_mentioned	released	unavailable
Haiku 4.5	imcs21	test	10231619	symptom_097	10231619	0.003283	1.085408000042662	not_mentioned		not_mentioned	correct	ok	not_mentioned	released	unavailable
Haiku 4.5	imcs21	test	10231619	symptom_098	10231619	0.003283	1.085408000042662	not_mentioned		not_mentioned	correct	ok	not_mentioned	released	unavailable
Haiku 4.5	imcs21	test	10231619	symptom_099	10231619	0.003283	1.085408000042662	not_mentioned		not_mentioned	correct	ok	not_mentioned	released	unavailable
Haiku 4.5	imcs21	test	10231619	symptom_100	10231619	0.003283	1.085408000042662	not_mentioned		not_mentioned	correct	ok	not_mentioned	released	unavailable
Haiku 4.5	imcs21	test	10231619	symptom_101	10231619	0.003283	1.085408000042662	not_mentioned		not_mentioned	correct	ok	not_mentioned	released	unavailable
Haiku 4.5	imcs21	test	10231619	symptom_102	10231619	0.003283	1.085408000042662	not_mentioned		not_mentioned	correct	ok	not_mentioned	released	unavailable
Haiku 4.5	imcs21	test	10231619	symptom_103	10231619	0.003283	1.085408000042662	not_mentioned		not_mentioned	correct	ok	not_mentioned	released	unavailable
Haiku 4.5	imcs21	test	10231619	symptom_104	10231619	0.003283	1.085408000042662	not_mentioned		not_mentioned	correct	ok	not_mentioned	released	unavailable
Haiku 4.5	imcs21	test	10231619	symptom_105	10231619	0.003283	1.085408000042662	not_mentioned		not_mentioned	correct	ok	not_mentioned	released	unavailable
Haiku 4.5	imcs21	test	10231619	symptom_106	10231619	0.003283	1.085408000042662	not_mentioned		not_mentioned	correct	ok	not_mentioned	released	unavailable
Haiku 4.5	imcs21	test	10231619	symptom_107	10231619	0.003283	1.085408000042662	not_mentioned		not_mentioned	correct	ok	not_mentioned	released	unavailable
Haiku 4.5	imcs21	test	10231619	symptom_108	10231619	0.003283	1.085408000042662	not_mentioned		not_mentioned	correct	ok	not_mentioned	released	unavailable
Haiku 4.5	imcs21	test	10231619	symptom_109	10231619	0.003283	1.085408000042662	not_mentioned		not_mentioned	correct	ok	not_mentioned	released	unavailable
Haiku 4.5	imcs21	test	10231619	symptom_110	10231619	0.003283	1.085408000042662	not_mentioned		not_mentioned	correct	ok	not_mentioned	released	unavailable
Haiku 4.5	imcs21	test	10231619	symptom_111	10231619	0.003283	1.085408000042662	not_mentioned		not_mentioned	correct	ok	not_mentioned	released	unavailable
Haiku 4.5	imcs21	test	10231619	symptom_112	10231619	0.003283	1.085408000042662	not_mentioned		not_mentioned	correct	ok	not_mentioned	released	unavailable
Haiku 4.5	imcs21	test	10231619	symptom_113	10231619	0.003283	1.085408000042662	not_mentioned		not_mentioned	correct	ok	not_mentioned	released	unavailable
Haiku 4.5	imcs21	test	10231619	symptom_114	10231619	0.003283	1.085408000042662	not_mentioned		not_mentioned	correct	ok	not_mentioned	released	unavailable
Haiku 4.5	imcs21	test	10231619	symptom_115	10231619	0.003283	1.085408000042662	not_mentioned		not_mentioned	correct	ok	not_mentioned	released	unavailable
Haiku 4.5	imcs21	test	10231619	symptom_116	10231619	0.003283	1.085408000042662	not_mentioned		not_mentioned	correct	ok	not_mentioned	released	unavailable
Haiku 4.5	imcs21	test	10231619	symptom_117	10231619	0.003283	1.085408000042662	not_mentioned		not_mentioned	correct	ok	not_mentioned	released	unavailable
Haiku 4.5	imcs21	test	10231619	symptom_118	10231619	0.003283	1.085408000042662	not_mentioned		not_mentioned	correct	ok	not_mentioned	released	unavailable
Haiku 4.5	imcs21	test	10231619	symptom_119	10231619	0.003283	1.085408000042662	not_mentioned		not_mentioned	correct	ok	not_mentioned	released	unavailable
Haiku 4.5	imcs21	test	10231619	symptom_120	10231619	0.003283	1.085408000042662	not_mentioned		not_mentioned	correct	ok	not_mentioned	released	unavailable
Haiku 4.5	imcs21	test	10231619	symptom_121	10231619	0.003283	1.085408000042662	not_mentioned		not_mentioned	correct	ok	not_mentioned	released	unavailable
Haiku 4.5	imcs21	test	10231619	symptom_122	10231619	0.003283	1.085408000042662	not_mentioned		not_mentioned	correct	ok	not_mentioned	released	unavailable
Haiku 4.5	imcs21	test	10231619	symptom_123	10231619	0.003283	1.085408000042662	not_mentioned		not_mentioned	correct	ok	not_mentioned	released	unavailable
Haiku 4.5	imcs21	test	10231619	symptom_124	10231619	0.003283	1.085408000042662	not_mentioned		not_mentioned	correct	ok	not_mentioned	released	unavailable
Haiku 4.5	imcs21	test	10231619	symptom_125	10231619	0.003283	1.085408000042662	not_mentioned		not_mentioned	correct	ok	not_mentioned	released	unavailable
Haiku 4.5	imcs21	test	10231619	symptom_126	10231619	0.003283	1.085408000042662	not_mentioned		not_mentioned	correct	ok	not_mentioned	released	unavailable
Haiku 4.5	imcs21	test	10231619	symptom_127	10231619	0.003283	1.085408000042662	not_mentioned		not_mentioned	correct	ok	not_mentioned	released	unavailable
Haiku 4.5	imcs21	test	10231619	symptom_128	10231619	0.003283	1.085408000042662	not_mentioned		not_mentioned	correct	ok	not_mentioned	released	unavailable
Haiku 4.5	imcs21	test	10231619	symptom_129	10231619	0.003283	1.085408000042662	not_mentioned		not_mentioned	correct	ok	not_mentioned	released	unavailable
Haiku 4.5	imcs21	test	10231619	symptom_130	10231619	0.003283	1.085408000042662	not_mentioned		not_mentioned	correct	ok	not_mentioned	released	unavailable
Haiku 4.5	imcs21	test	10231619	symptom_131	10231619	0.003283	1.085408000042662	not_mentioned		not_mentioned	correct	ok	not_mentioned	released	unavailable
Haiku 4.5	imcs21	test	10231619	symptom_132	10231619	0.003283	1.085408000042662	not_mentioned		not_mentioned	correct	ok	not_mentioned	released	unavailable
Haiku 4.5	imcs21	test	10231619	symptom_133	10231619	0.003283	1.085408000042662	not_mentioned		not_mentioned	correct	ok	not_mentioned	released	unavailable
Haiku 4.5	imcs21	test	10231619	symptom_134	10231619	0.003283	1.085408000042662	not_mentioned		not_mentioned	correct	ok	not_mentioned	released	unavailable
Haiku 4.5	imcs21	test	10231619	symptom_135	10231619	0.003283	1.085408000042662	not_mentioned		not_mentioned	correct	ok	not_mentioned	released	unavailable
Haiku 4.5	imcs21	test	10231619	symptom_136	10231619	0.003283	1.085408000042662	not_mentioned		not_mentioned	correct	ok	not_mentioned	released	unavailable
Haiku 4.5	imcs21	test	10231619	symptom_137	10231619	0.003283	1.085408000042662	not_mentioned		not_mentioned	correct	ok	not_mentioned	released	unavailable
Haiku 4.5	imcs21	test	10231619	symptom_138	10231619	0.003283	1.085408000042662	not_mentioned		not_mentioned	correct	ok	not_mentioned	released	unavailable
Haiku 4.5	imcs21	test	10231619	symptom_139	10231619	0.003283	1.085408000042662	not_mentioned		not_mentioned	correct	ok	not_mentioned	released	unavailable
Haiku 4.5	imcs21	test	10231619	symptom_140	10231619	0.003283	1.085408000042662	not_mentioned		not_mentioned	correct	ok	not_mentioned	released	unavailable
Haiku 4.5	imcs21	test	10231619	symptom_141	10231619	0.003283	1.085408000042662	not_mentioned		not_mentioned	correct	ok	not_mentioned	released	unavailable
Haiku 4.5	imcs21	test	10231619	symptom_142	10231619	0.003283	1.085408000042662	not_mentioned		not_mentioned	correct	ok	not_mentioned	released	unavailable
Haiku 4.5	imcs21	test	10231619	symptom_143	10231619	0.003283	1.085408000042662	not_mentioned		not_mentioned	correct	ok	not_mentioned	released	unavailable
Haiku 4.5	imcs21	test	10231619	symptom_144	10231619	0.003283	1.085408000042662	not_mentioned		not_mentioned	correct	ok	not_mentioned	released	unavailable
Haiku 4.5	imcs21	test	10231619	symptom_145	10231619	0.003283	1.085408000042662	not_mentioned		not_mentioned	correct	ok	not_mentioned	released	unavailable
Haiku 4.5	imcs21	test	10231619	symptom_146	10231619	0.003283	1.085408000042662	not_mentioned		not_mentioned	correct	ok	not_mentioned	released	unavailable
Haiku 4.5	imcs21	test	10231619	symptom_147	10231619	0.003283	1.085408000042662	not_mentioned		not_mentioned	correct	ok	not_mentioned	released	unavailable
Haiku 4.5	imcs21	test	10231619	symptom_148	10231619	0.003283	1.085408000042662	not_mentioned		not_mentioned	correct	ok	not_mentioned	released	unavailable
Haiku 4.5	imcs21	test	10231619	symptom_149	10231619	0.003283	1.085408000042662	not_mentioned		not_mentioned	correct	ok	not_mentioned	released	unavailable
Haiku 4.5	imcs21	test	10231619	symptom_150	10231619	0.003283	1.085408000042662	not_mentioned		not_mentioned	correct	ok	not_mentioned	released	unavailable
Haiku 4.5	imcs21	test	10231619	symptom_151	10231619	0.003283	1.085408000042662	not_mentioned		not_mentioned	correct	ok	not_mentioned	released	unavailable
Haiku 4.5	imcs21	test	10231619	symptom_152	10231619	0.003283	1.085408000042662	not_mentioned		not_mentioned	correct	ok	not_mentioned	released	unavailable
Haiku 4.5	imcs21	test	10231619	symptom_153	10231619	0.003283	1.085408000042662	not_mentioned		not_mentioned	correct	ok	not_mentioned	released	unavailable
Haiku 4.5	imcs21	test	10231619	symptom_154	10231619	0.003283	1.085408000042662	not_mentioned		not_mentioned	correct	ok	not_mentioned	released	unavailable
Haiku 4.5	imcs21	test	10231619	symptom_155	10231619	0.003283	1.085408000042662	not_mentioned		not_mentioned	correct	ok	not_mentioned	released	unavailable
Haiku 4.5	imcs21	test	10231619	symptom_156	10231619	0.003283	1.085408000042662	not_mentioned		not_mentioned	correct	ok	not_mentioned	released	unavailable
Haiku 4.5	imcs21	test	10231619	symptom_157	10231619	0.003283	1.085408000042662	not_mentioned		not_mentioned	correct	ok	not_mentioned	released	unavailable
Haiku 4.5	imcs21	test	10231619	symptom_158	10231619	0.003283	1.085408000042662	not_mentioned		not_mentioned	correct	ok	not_mentioned	released	unavailable
Haiku 4.5	imcs21	test	10231619	symptom_159	10231619	0.003283	1.085408000042662	not_mentioned		not_mentioned	correct	ok	not_mentioned	released	unavailable
Haiku 4.5	imcs21	test	10231619	symptom_160	10231619	0.003283	1.085408000042662	not_mentioned		not_mentioned	correct	ok	not_mentioned	released	unavailable
Haiku 4.5	imcs21	test	10231619	symptom_161	10231619	0.003283	1.085408000042662	not_mentioned		not_mentioned	correct	ok	not_mentioned	released	unavailable
Haiku 4.5	imcs21	test	10231619	symptom_162	10231619	0.003283	1.085408000042662	not_mentioned		not_mentioned	correct	ok	not_mentioned	released	unavailable
Haiku 4.5	imcs21	test	10231619	symptom_163	10231619	0.003283	1.085408000042662	not_mentioned		not_mentioned	correct	ok	not_mentioned	released	unavailable
Haiku 4.5	imcs21	test	10231619	symptom_164	10231619	0.003283	1.085408000042662	not_mentioned		not_mentioned	correct	ok	not_mentioned	released	unavailable
Haiku 4.5	imcs21	test	10231619	symptom_165	10231619	0.003283	1.085408000042662	not_mentioned		not_mentioned	correct	ok	not_mentioned	released	unavailable
Haiku 4.5	imcs21	test	10231619	symptom_166	10231619	0.003283	1.085408000042662	not_mentioned		not_mentioned	correct	ok	not_mentioned	released	unavailable
Haiku 4.5	imcs21	test	10231619	symptom_167	10231619	0.003283	1.085408000042662	not_mentioned		not_mentioned	correct	ok	not_mentioned	released	unavailable
Haiku 4.5	imcs21	test	10231619	symptom_168	10231619	0.003283	1.085408000042662	not_mentioned		not_mentioned	correct	ok	not_mentioned	released	unavailable
Haiku 4.5	imcs21	test	10231619	symptom_169	10231619	0.003283	1.085408000042662	not_mentioned		not_mentioned	correct	ok	not_mentioned	released	unavailable
Haiku 4.5	imcs21	test	10231619	symptom_170	10231619	0.003283	1.085408000042662	not_mentioned		not_mentioned	correct	ok	not_mentioned	released	unavailable
Haiku 4.5	imcs21	test	10231619	symptom_171	10231619	0.003283	1.085408000042662	not_mentioned		not_mentioned	correct	ok	not_mentioned	released	unavailable
Haiku 4.5	imcs21	test	10231619	symptom_172	10231619	0.003283	1.085408000042662	not_mentioned		not_mentioned	correct	ok	not_mentioned	released	unavailable
Haiku 4.5	imcs21	test	10231619	symptom_173	10231619	0.003283	1.085408000042662	not_mentioned		not_mentioned	correct	ok	not_mentioned	released	unavailable
Haiku 4.5	imcs21	test	10231619	symptom_174	10231619	0.003283	1.085408000042662	not_mentioned		not_mentioned	correct	ok	not_mentioned	released	unavailable
Haiku 4.5	imcs21	test	10231619	symptom_175	10231619	0.003283	1.085408000042662	not_mentioned		not_mentioned	correct	ok	not_mentioned	released	unavailable
Haiku 4.5	imcs21	test	10231619	symptom_176	10231619	0.003283	1.085408000042662	not_mentioned		not_mentioned	correct	ok	not_mentioned	released	unavailable
Haiku 4.5	imcs21	test	10231619	symptom_177	10231619	0.003283	1.085408000042662	not_mentioned		not_mentioned	correct	ok	not_mentioned	released	unavailable
Haiku 4.5	imcs21	test	10231619	symptom_178	10231619	0.003283	1.085408000042662	not_mentioned		not_mentioned	correct	ok	not_mentioned	released	unavailable
Haiku 4.5	imcs21	test	10231619	symptom_179	10231619	0.003283	1.085408000042662	not_mentioned		not_mentioned	correct	ok	not_mentioned	released	unavailable
Haiku 4.5	imcs21	test	10231619	symptom_180	10231619	0.003283	1.085408000042662	not_mentioned		not_mentioned	correct	ok	not_mentioned	released	unavailable
Haiku 4.5	imcs21	test	10231619	symptom_181	10231619	0.003283	1.085408000042662	not_mentioned		not_mentioned	correct	ok	not_mentioned	released	unavailable
Haiku 4.5	imcs21	test	10231619	symptom_182	10231619	0.003283	1.085408000042662	not_mentioned		not_mentioned	correct	ok	not_mentioned	released	unavailable
Haiku 4.5	imcs21	test	10231619	symptom_183	10231619	0.003283	1.085408000042662	not_mentioned		not_mentioned	correct	ok	not_mentioned	released	unavailable
Haiku 4.5	imcs21	test	10231619	symptom_184	10231619	0.003283	1.085408000042662	not_mentioned		not_mentioned	correct	ok	not_mentioned	released	unavailable
Haiku 4.5	imcs21	test	10231619	symptom_185	10231619	0.003283	1.085408000042662	not_mentioned		not_mentioned	correct	ok	not_mentioned	released	unavailable
Haiku 4.5	imcs21	test	10231619	symptom_186	10231619	0.003283	1.085408000042662	not_mentioned		not_mentioned	correct	ok	not_mentioned	released	unavailable
Haiku 4.5	imcs21	test	10231619	symptom_187	10231619	0.003283	1.085408000042662	not_mentioned		not_mentioned	correct	ok	not_mentioned	released	unavailable
Haiku 4.5	imcs21	test	10231619	symptom_188	10231619	0.003283	1.085408000042662	not_mentioned		not_mentioned	correct	ok	not_mentioned	released	unavailable
Haiku 4.5	imcs21	test	10231619	symptom_189	10231619	0.003283	1.085408000042662	not_mentioned		not_mentioned	correct	ok	not_mentioned	released	unavailable
Haiku 4.5	imcs21	test	10231619	symptom_190	10231619	0.003283	1.085408000042662	not_mentioned		not_mentioned	correct	ok	not_mentioned	released	unavailable
Haiku 4.5	imcs21	test	10231619	symptom_191	10231619	0.003283	1.085408000042662	not_mentioned		not_mentioned	correct	ok	not_mentioned	released	unavailable
Haiku 4.5	imcs21	test	10231619	symptom_192	10231619	0.003283	1.085408000042662	not_mentioned		not_mentioned	correct	ok	not_mentioned	released	unavailable
Haiku 4.5	imcs21	test	10231619	symptom_193	10231619	0.003283	1.085408000042662	not_mentioned		not_mentioned	correct	ok	not_mentioned	released	unavailable
Haiku 4.5	imcs21	test	10231619	symptom_194	10231619	0.003283	1.085408000042662	not_mentioned		not_mentioned	correct	ok	not_mentioned	released	unavailable
Haiku 4.5	imcs21	test	10231619	symptom_195	10231619	0.003283	1.085408000042662	not_mentioned		not_mentioned	correct	ok	not_mentioned	released	unavailable
Haiku 4.5	imcs21	test	10231619	symptom_196	10231619	0.003283	1.085408000042662	not_mentioned		not_mentioned	correct	ok	not_mentioned	released	unavailable
Haiku 4.5	imcs21	test	10231619	symptom_197	10231619	0.003283	1.085408000042662	not_mentioned		not_mentioned	correct	ok	not_mentioned	released	unavailable
Haiku 4.5	imcs21	test	10231619	symptom_198	10231619	0.003283	1.085408000042662	not_mentioned		not_mentioned	correct	ok	not_mentioned	released	unavailable
Haiku 4.5	imcs21	test	10231619	symptom_199	10231619	0.003283	1.085408000042662	not_mentioned		not_mentioned	correct	ok	not_mentioned	released	unavailable
Haiku 4.5	imcs21	test	10231619	symptom_200	10231619	0.003283	1.085408000042662	not_mentioned		not_mentioned	correct	ok	not_mentioned	released	unavailable
Haiku 4.5	imcs21	test	10231619	symptom_201	10231619	0.003283	1.085408000042662	not_mentioned		not_mentioned	correct	ok	not_mentioned	released	unavailable
Haiku 4.5	imcs21	test	10231619	symptom_202	10231619	0.003283	1.085408000042662	not_mentioned		not_mentioned	correct	ok	not_mentioned	released	unavailable
Haiku 4.5	imcs21	test	10231619	symptom_203	10231619	0.003283	1.085408000042662	not_mentioned		not_mentioned	correct	ok	not_mentioned	released	unavailable
Haiku 4.5	imcs21	test	10231619	symptom_204	10231619	0.003283	1.085408000042662	not_mentioned		not_mentioned	correct	ok	not_mentioned	released	unavailable
Haiku 4.5	imcs21	test	10231619	symptom_205	10231619	0.003283	1.085408000042662	not_mentioned		not_mentioned	correct	ok	not_mentioned	released	unavailable
Haiku 4.5	imcs21	test	10231619	symptom_206	10231619	0.003283	1.085408000042662	not_mentioned		not_mentioned	correct	ok	not_mentioned	released	unavailable
Haiku 4.5	imcs21	test	10231619	symptom_207	10231619	0.003283	1.085408000042662	not_mentioned		not_mentioned	correct	ok	not_mentioned	released	unavailable
Haiku 4.5	imcs21	test	10231619	symptom_208	10231619	0.003283	1.085408000042662	not_mentioned		not_mentioned	correct	ok	not_mentioned	released	unavailable
Haiku 4.5	imcs21	test	10231619	symptom_209	10231619	0.003283	1.085408000042662	not_mentioned		not_mentioned	correct	ok	not_mentioned	released	unavailable
Haiku 4.5	imcs21	test	10231619	symptom_210	10231619	0.003283	1.085408000042662	not_mentioned		not_mentioned	correct	ok	not_mentioned	released	unavailable
Haiku 4.5	imcs21	test	10231619	symptom_211	10231619	0.003283	1.085408000042662	not_mentioned		not_mentioned	correct	ok	not_mentioned	released	unavailable
Haiku 4.5	imcs21	test	10231619	symptom_212	10231619	0.003283	1.085408000042662	not_mentioned		not_mentioned	correct	ok	not_mentioned	released	unavailable
Haiku 4.5	imcs21	test	10231619	symptom_213	10231619	0.003283	1.085408000042662	not_mentioned		not_mentioned	correct	ok	not_mentioned	released	unavailable
Haiku 4.5	imcs21	test	10231619	symptom_214	10231619	0.003283	1.085408000042662	not_mentioned		not_mentioned	correct	ok	not_mentioned	released	unavailable
Haiku 4.5	imcs21	test	10231619	symptom_215	10231619	0.003283	1.085408000042662	not_mentioned		not_mentioned	correct	ok	not_mentioned	released	unavailable
Haiku 4.5	imcs21	test	10231619	symptom_216	10231619	0.003283	1.085408000042662	not_mentioned		not_mentioned	correct	ok	not_mentioned	released	unavailable
Haiku 4.5	imcs21	test	10231619	symptom_217	10231619	0.003283	1.085408000042662	not_mentioned		not_mentioned	correct	ok	not_mentioned	released	unavailable
Haiku 4.5	imcs21	test	10231619	symptom_218	10231619	0.003283	1.085408000042662	not_mentioned		not_mentioned	correct	ok	not_mentioned	released	unavailable
Haiku 4.5	imcs21	test	10231619	symptom_219	10231619	0.003283	1.085408000042662	not_mentioned		not_mentioned	correct	ok	not_mentioned	released	unavailable
Haiku 4.5	imcs21	test	10231619	symptom_220	10231619	0.003283	1.085408000042662	not_mentioned		not_mentioned	correct	ok	not_mentioned	released	unavailable
Haiku 4.5	imcs21	test	10231619	symptom_221	10231619	0.003283	1.085408000042662	not_mentioned		not_mentioned	correct	ok	not_mentioned	released	unavailable
Haiku 4.5	imcs21	test	10231619	symptom_222	10231619	0.003283	1.085408000042662	not_mentioned		not_mentioned	correct	ok	not_mentioned	released	unavailable
Haiku 4.5	imcs21	test	10231619	symptom_223	10231619	0.003283	1.085408000042662	not_mentioned		not_mentioned	correct	ok	not_mentioned	released	unavailable
Haiku 4.5	imcs21	test	10231619	symptom_224	10231619	0.003283	1.085408000042662	not_mentioned		not_mentioned	correct	ok	not_mentioned	released	unavailable
Haiku 4.5	imcs21	test	10231619	symptom_225	10231619	0.003283	1.085408000042662	not_mentioned		not_mentioned	correct	ok	not_mentioned	released	unavailable
Haiku 4.5	imcs21	test	10231619	symptom_226	10231619	0.003283	1.085408000042662	not_mentioned		not_mentioned	correct	ok	not_mentioned	released	unavailable
Haiku 4.5	imcs21	test	10231619	symptom_227	10231619	0.003283	1.085408000042662	not_mentioned		not_mentioned	correct	ok	not_mentioned	released	unavailable
Haiku 4.5	imcs21	test	10231619	symptom_228	10231619	0.003283	1.085408000042662	not_mentioned		not_mentioned	correct	ok	not_mentioned	released	unavailable
Haiku 4.5	imcs21	test	10231619	symptom_229	10231619	0.003283	1.085408000042662	not_mentioned		not_mentioned	correct	ok	not_mentioned	released	unavailable
Haiku 4.5	imcs21	test	10231619	symptom_230	10231619	0.003283	1.085408000042662	not_mentioned		not_mentioned	correct	ok	not_mentioned	released	unavailable
Haiku 4.5	imcs21	test	10231619	symptom_231	10231619	0.003283	1.085408000042662	not_mentioned		not_mentioned	correct	ok	not_mentioned	released	unavailable
Haiku 4.5	imcs21	test	10231619	symptom_232	10231619	0.003283	1.085408000042662	not_mentioned		not_mentioned	correct	ok	not_mentioned	released	unavailable
Haiku 4.5	imcs21	test	10231619	symptom_233	10231619	0.003283	1.085408000042662	not_mentioned		not_mentioned	correct	ok	not_mentioned	released	unavailable
Haiku 4.5	imcs21	test	10231619	symptom_234	10231619	0.003283	1.085408000042662	not_mentioned		not_mentioned	correct	ok	not_mentioned	released	unavailable
Haiku 4.5	imcs21	test	10231619	symptom_235	10231619	0.003283	1.085408000042662	not_mentioned		not_mentioned	correct	ok	not_mentioned	released	unavailable
Haiku 4.5	imcs21	test	10231619	symptom_236	10231619	0.003283	1.085408000042662	not_mentioned		not_mentioned	correct	ok	not_mentioned	released	unavailable
Haiku 4.5	imcs21	test	10231619	symptom_237	10231619	0.003283	1.085408000042662	not_mentioned		not_mentioned	correct	ok	not_mentioned	released	unavailable
Haiku 4.5	imcs21	test	10231619	symptom_238	10231619	0.003283	1.085408000042662	not_mentioned		not_mentioned	correct	ok	not_mentioned	released	unavailable
Haiku 4.5	imcs21	test	10231619	symptom_239	10231619	0.003283	1.085408000042662	not_mentioned		not_mentioned	correct	ok	not_mentioned	released	unavailable
Haiku 4.5	imcs21	test	10231619	symptom_240	10231619	0.003283	1.085408000042662	not_mentioned		not_mentioned	correct	ok	not_mentioned	released	unavailable
Haiku 4.5	imcs21	test	10231619	symptom_241	10231619	0.003283	1.085408000042662	not_mentioned		not_mentioned	correct	ok	not_mentioned	released	unavailable
Haiku 4.5	imcs21	test	10231619	symptom_242	10231619	0.003283	1.085408000042662	not_mentioned		not_mentioned	correct	ok	not_mentioned	released	unavailable
Haiku 4.5	imcs21	test	10231619	symptom_243	10231619	0.003283	1.085408000042662	not_mentioned		not_mentioned	correct	ok	not_mentioned	released	unavailable
Haiku 4.5	imcs21	test	10231619	symptom_244	10231619	0.003283	1.085408000042662	not_mentioned		not_mentioned	correct	ok	not_mentioned	released	unavailable
Haiku 4.5	imcs21	test	10231619	symptom_245	10231619	0.003283	1.085408000042662	not_mentioned		not_mentioned	correct	ok	not_mentioned	released	unavailable
Haiku 4.5	imcs21	test	10231619	symptom_246	10231619	0.003283	1.085408000042662	not_mentioned		not_mentioned	correct	ok	not_mentioned	released	unavailable
Haiku 4.5	imcs21	test	10231619	symptom_247	10231619	0.003283	1.085408000042662	not_mentioned		not_mentioned	correct	ok	not_mentioned	released	unavailable
Haiku 4.5	imcs21	test	10231619	symptom_248	10231619	0.003283	1.085408000042662	not_mentioned		not_mentioned	correct	ok	not_mentioned	released	unavailable
Haiku 4.5	imcs21	test	10231619	symptom_249	10231619	0.003283	1.085408000042662	not_mentioned		not_mentioned	correct	ok	not_mentioned	released	unavailable
Haiku 4.5	imcs21	test	10231619	symptom_250	10231619	0.003283	1.085408000042662	not_mentioned		not_mentioned	correct	ok	not_mentioned	released	unavailable
Haiku 4.5	imcs21	test	10231619	symptom_251	10231619	0.003283	1.085408000042662	not_mentioned		not_mentioned	correct	ok	not_mentioned	released	unavailable
Haiku 4.5	imcs21	test	10231619	symptom_252	10231619	0.003283	1.085408000042662	not_mentioned		not_mentioned	correct	ok	not_mentioned	released	unavailable
Haiku 4.5	imcs21	test	10231619	symptom_253	10231619	0.003283	1.085408000042662	not_mentioned		not_mentioned	correct	ok	not_mentioned	released	unavailable
Haiku 4.5	imcs21	test	10231619	symptom_254	10231619	0.003283	1.085408000042662	not_mentioned		not_mentioned	correct	ok	not_mentioned	released	unavailable
Haiku 4.5	imcs21	test	10231619	symptom_255	10231619	0.003283	1.085408000042662	not_mentioned		not_mentioned	correct	ok	not_mentioned	released	unavailable
Haiku 4.5	imcs21	test	10231619	symptom_256	10231619	0.003283	1.085408000042662	not_mentioned		not_mentioned	correct	ok	not_mentioned	released	unavailable
Haiku 4.5	imcs21	test	10231619	symptom_257	10231619	0.003283	1.085408000042662	not_mentioned		not_mentioned	correct	ok	not_mentioned	released	unavailable
Haiku 4.5	imcs21	test	10231619	symptom_258	10231619	0.003283	1.085408000042662	not_mentioned		not_mentioned	correct	ok	not_mentioned	released	unavailable
Haiku 4.5	imcs21	test	10231619	symptom_259	10231619	0.003283	1.085408000042662	not_mentioned		not_mentioned	correct	ok	not_mentioned	released	unavailable
Haiku 4.5	imcs21	test	10231619	symptom_260	10231619	0.003283	1.085408000042662	not_mentioned		not_mentioned	correct	ok	not_mentioned	released	unavailable
Haiku 4.5	imcs21	test	10231619	symptom_261	10231619	0.003283	1.085408000042662	not_mentioned		not_mentioned	correct	ok	not_mentioned	released	unavailable
Haiku 4.5	imcs21	test	10231619	symptom_262	10231619	0.003283	1.085408000042662	not_mentioned		not_mentioned	correct	ok	not_mentioned	released	unavailable
Haiku 4.5	imcs21	test	10231619	symptom_263	10231619	0.003283	1.085408000042662	not_mentioned		not_mentioned	correct	ok	not_mentioned	released	unavailable
Haiku 4.5	imcs21	test	10231619	symptom_264	10231619	0.003283	1.085408000042662	not_mentioned		not_mentioned	correct	ok	not_mentioned	released	unavailable
Haiku 4.5	imcs21	test	10231619	symptom_265	10231619	0.003283	1.085408000042662	not_mentioned		not_mentioned	correct	ok	not_mentioned	released	unavailable
Haiku 4.5	imcs21	test	10231619	symptom_266	10231619	0.003283	1.085408000042662	not_mentioned		not_mentioned	correct	ok	not_mentioned	released	unavailable
Haiku 4.5	imcs21	test	10231619	symptom_267	10231619	0.003283	1.085408000042662	not_mentioned		not_mentioned	correct	ok	not_mentioned	released	unavailable
Haiku 4.5	imcs21	test	10231619	symptom_268	10231619	0.003283	1.085408000042662	not_mentioned		not_mentioned	correct	ok	not_mentioned	released	unavailable
Haiku 4.5	imcs21	test	10231619	symptom_269	10231619	0.003283	1.085408000042662	not_mentioned		not_mentioned	correct	ok	not_mentioned	released	unavailable
Haiku 4.5	imcs21	test	10231619	symptom_270	10231619	0.003283	1.085408000042662	not_mentioned		not_mentioned	correct	ok	not_mentioned	released	unavailable
Haiku 4.5	imcs21	test	10231619	symptom_271	10231619	0.003283	1.085408000042662	not_mentioned		not_mentioned	correct	ok	not_mentioned	released	unavailable
Haiku 4.5	imcs21	test	10231619	symptom_272	10231619	0.003283	1.085408000042662	not_mentioned		not_mentioned	correct	ok	not_mentioned	released	unavailable
Haiku 4.5	imcs21	test	10231619	symptom_273	10231619	0.003283	1.085408000042662	not_mentioned		not_mentioned	correct	ok	not_mentioned	released	unavailable
Haiku 4.5	imcs21	test	10231619	symptom_274	10231619	0.003283	1.085408000042662	not_mentioned		not_mentioned	correct	ok	not_mentioned	released	unavailable
Haiku 4.5	imcs21	test	10231619	symptom_275	10231619	0.003283	1.085408000042662	not_mentioned		not_mentioned	correct	ok	not_mentioned	released	unavailable
Haiku 4.5	imcs21	test	10231619	symptom_276	10231619	0.003283	1.085408000042662	not_mentioned		not_mentioned	correct	ok	not_mentioned	released	unavailable
Haiku 4.5	imcs21	test	10231619	symptom_277	10231619	0.003283	1.085408000042662	not_mentioned		not_mentioned	correct	ok	not_mentioned	released	unavailable
Haiku 4.5	imcs21	test	10231619	symptom_278	10231619	0.003283	1.085408000042662	not_mentioned		not_mentioned	correct	ok	not_mentioned	released	unavailable
Haiku 4.5	imcs21	test	10231619	symptom_279	10231619	0.003283	1.085408000042662	not_mentioned		not_mentioned	correct	ok	not_mentioned	released	unavailable
Haiku 4.5	imcs21	test	10231619	symptom_280	10231619	0.003283	1.085408000042662	not_mentioned		not_mentioned	correct	ok	not_mentioned	released	unavailable
Haiku 4.5	imcs21	test	10231619	symptom_281	10231619	0.003283	1.085408000042662	not_mentioned		not_mentioned	correct	ok	not_mentioned	released	unavailable
Haiku 4.5	imcs21	test	10231619	symptom_282	10231619	0.003283	1.085408000042662	not_mentioned		not_mentioned	correct	ok	not_mentioned	released	unavailable
Haiku 4.5	imcs21	test	10231619	symptom_283	10231619	0.003283	1.085408000042662	not_mentioned		not_mentioned	correct	ok	not_mentioned	released	unavailable
Haiku 4.5	imcs21	test	10231619	symptom_284	10231619	0.003283	1.085408000042662	not_mentioned		not_mentioned	correct	ok	not_mentioned	released	unavailable
Haiku 4.5	imcs21	test	10231619	symptom_285	10231619	0.003283	1.085408000042662	not_mentioned		not_mentioned	correct	ok	not_mentioned	released	unavailable
Haiku 4.5	imcs21	test	10231619	symptom_286	10231619	0.003283	1.085408000042662	not_mentioned		not_mentioned	correct	ok	not_mentioned	released	unavailable
Haiku 4.5	imcs21	test	10231619	symptom_287	10231619	0.003283	1.085408000042662	not_mentioned		not_mentioned	correct	ok	not_mentioned	released	unavailable
Haiku 4.5	imcs21	test	10231619	symptom_288	10231619	0.003283	1.085408000042662	not_mentioned		not_mentioned	correct	ok	not_mentioned	released	unavailable
Haiku 4.5	imcs21	test	10231619	symptom_289	10231619	0.003283	1.085408000042662	not_mentioned		not_mentioned	correct	ok	not_mentioned	released	unavailable
Haiku 4.5	imcs21	test	10231619	symptom_290	10231619	0.003283	1.085408000042662	not_mentioned		not_mentioned	correct	ok	not_mentioned	released	unavailable
Haiku 4.5	imcs21	test	10231619	symptom_291	10231619	0.003283	1.085408000042662	not_mentioned		not_mentioned	correct	ok	not_mentioned	released	unavailable
Haiku 4.5	imcs21	test	10231619	symptom_292	10231619	0.003283	1.085408000042662	not_mentioned		not_mentioned	correct	ok	not_mentioned	released	unavailable
Haiku 4.5	imcs21	test	10231619	symptom_293	10231619	0.003283	1.085408000042662	not_mentioned		not_mentioned	correct	ok	not_mentioned	released	unavailable
Haiku 4.5	imcs21	test	10231619	symptom_294	10231619	0.003283	1.085408000042662	not_mentioned		not_mentioned	correct	ok	not_mentioned	released	unavailable
Haiku 4.5	imcs21	test	10231619	symptom_295	10231619	0.003283	1.085408000042662	not_mentioned		not_mentioned	correct	ok	not_mentioned	released	unavailable
Haiku 4.5	imcs21	test	10231619	symptom_296	10231619	0.003283	1.085408000042662	not_mentioned		not_mentioned	correct	ok	not_mentioned	released	unavailable
Haiku 4.5	imcs21	test	10231619	symptom_297	10231619	0.003283	1.085408000042662	not_mentioned		not_mentioned	correct	ok	not_mentioned	released	unavailable
Haiku 4.5	imcs21	test	10231619	symptom_298	10231619	0.003283	1.085408000042662	not_mentioned		not_mentioned	correct	ok	not_mentioned	released	unavailable
Haiku 4.5	imcs21	test	10231619	symptom_299	10231619	0.003283	1.085408000042662	not_mentioned		not_mentioned	correct	ok	not_mentioned	released	unavailable
Haiku 4.5	imcs21	test	10231619	symptom_300	10231619	0.003283	1.085408000042662	not_mentioned		not_mentioned	correct	ok	not_mentioned	released	unavailable
Haiku 4.5	imcs21	test	10231619	symptom_301	10231619	0.003283	1.085408000042662	not_mentioned		not_mentioned	correct	ok	not_mentioned	released	unavailable
Haiku 4.5	imcs21	test	10231619	symptom_302	10231619	0.003283	1.085408000042662	not_mentioned		not_mentioned	correct	ok	not_mentioned	released	unavailable
Haiku 4.5	imcs21	test	10231619	symptom_303	10231619	0.003283	1.085408000042662	not_mentioned		not_mentioned	correct	ok	not_mentioned	released	unavailable
Haiku 4.5	imcs21	test	10231619	symptom_304	10231619	0.003283	1.085408000042662	not_mentioned		not_mentioned	correct	ok	not_mentioned	released	unavailable
Haiku 4.5	imcs21	test	10231619	symptom_305	10231619	0.003283	1.085408000042662	not_mentioned		not_mentioned	correct	ok	not_mentioned	released	unavailable
Haiku 4.5	imcs21	test	10231619	symptom_306	10231619	0.003283	1.085408000042662	not_mentioned		not_mentioned	correct	ok	not_mentioned	released	unavailable
Haiku 4.5	imcs21	test	10231619	symptom_307	10231619	0.003283	1.085408000042662	not_mentioned		not_mentioned	correct	ok	not_mentioned	released	unavailable
Haiku 4.5	imcs21	test	10231619	symptom_308	10231619	0.003283	1.085408000042662	not_mentioned		not_mentioned	correct	ok	not_mentioned	released	unavailable
Haiku 4.5	imcs21	test	10231619	symptom_309	10231619	0.003283	1.085408000042662	not_mentioned		not_mentioned	correct	ok	not_mentioned	released	unavailable
Haiku 4.5	imcs21	test	10231619	symptom_310	10231619	0.003283	1.085408000042662	not_mentioned		not_mentioned	correct	ok	not_mentioned	released	unavailable
Haiku 4.5	imcs21	test	10231619	symptom_311	10231619	0.003283	1.085408000042662	not_mentioned		not_mentioned	correct	ok	not_mentioned	released	unavailable
Haiku 4.5	imcs21	test	10231619	symptom_312	10231619	0.003283	1.085408000042662	not_mentioned		not_mentioned	correct	ok	not_mentioned	released	unavailable
Haiku 4.5	imcs21	test	10231619	symptom_313	10231619	0.003283	1.085408000042662	not_mentioned		not_mentioned	correct	ok	not_mentioned	released	unavailable
Haiku 4.5	imcs21	test	10231619	symptom_314	10231619	0.003283	1.085408000042662	not_mentioned		not_mentioned	correct	ok	not_mentioned	released	unavailable
Haiku 4.5	imcs21	test	10231619	symptom_315	10231619	0.003283	1.085408000042662	not_mentioned		not_mentioned	correct	ok	not_mentioned	released	unavailable
Haiku 4.5	imcs21	test	10231619	symptom_316	10231619	0.003283	1.085408000042662	not_mentioned		not_mentioned	correct	ok	not_mentioned	released	unavailable
Haiku 4.5	imcs21	test	10231619	symptom_317	10231619	0.003283	1.085408000042662	not_mentioned		not_mentioned	correct	ok	not_mentioned	released	unavailable
Haiku 4.5	imcs21	test	10231619	symptom_318	10231619	0.003283	1.085408000042662	not_mentioned		not_mentioned	correct	ok	not_mentioned	released	unavailable
Haiku 4.5	imcs21	test	10231619	symptom_319	10231619	0.003283	1.085408000042662	not_mentioned		not_mentioned	correct	ok	not_mentioned	released	unavailable
Haiku 4.5	imcs21	test	10231619	symptom_320	10231619	0.003283	1.085408000042662	not_mentioned		not_mentioned	correct	ok	not_mentioned	released	unavailable
Haiku 4.5	imcs21	test	10231619	symptom_321	10231619	0.003283	1.085408000042662	not_mentioned		not_mentioned	correct	ok	not_mentioned	released	unavailable
Haiku 4.5	imcs21	test	10231619	symptom_322	10231619	0.003283	1.085408000042662	not_mentioned		not_mentioned	correct	ok	not_mentioned	released	unavailable
Haiku 4.5	imcs21	test	10231619	symptom_323	10231619	0.003283	1.085408000042662	not_mentioned		not_mentioned	correct	ok	not_mentioned	released	unavailable
Haiku 4.5	imcs21	test	10231619	symptom_324	10231619	0.003283	1.085408000042662	not_mentioned		not_mentioned	correct	ok	not_mentioned	released	unavailable
Haiku 4.5	imcs21	test	10231619	symptom_325	10231619	0.003283	1.085408000042662	not_mentioned		not_mentioned	correct	ok	not_mentioned	released	unavailable
Haiku 4.5	imcs21	test	10231619	symptom_326	10231619	0.003283	1.085408000042662	not_mentioned		not_mentioned	correct	ok	not_mentioned	released	unavailable
Haiku 4.5	imcs21	test	10231619	symptom_327	10231619	0.003283	1.085408000042662	not_mentioned		not_mentioned	correct	ok	not_mentioned	released	unavailable
Haiku 4.5	imcs21	test	10231619	symptom_328	10231619	0.003283	1.085408000042662	not_mentioned		not_mentioned	correct	ok	not_mentioned	released	unavailable
Haiku 4.5	imcs21	test	10231619	symptom_329	10231619	0.003283	1.085408000042662	not_mentioned		not_mentioned	correct	ok	not_mentioned	released	unavailable
Haiku 4.5	imcs21	test	10231619	symptom_330	10231619	0.003283	1.085408000042662	not_mentioned		not_mentioned	correct	ok	not_mentioned	released	unavailable
Haiku 4.5	imcs21	test	10231641	symptom_000	10231641	0.004123	1.8867807500064373	not_mentioned		not_mentioned	correct	ok	not_mentioned	released	unavailable
Haiku 4.5	imcs21	test	10231641	symptom_001	10231641	0.004123	1.8867807500064373	not_mentioned		not_mentioned	correct	ok	not_mentioned	released	unavailable
Haiku 4.5	imcs21	test	10231641	symptom_002	10231641	0.004123	1.8867807500064373	not_mentioned		not_mentioned	correct	ok	not_mentioned	released	unavailable
Haiku 4.5	imcs21	test	10231641	symptom_003	10231641	0.004123	1.8867807500064373	not_mentioned		not_mentioned	correct	ok	not_mentioned	released	unavailable
Haiku 4.5	imcs21	test	10231641	symptom_004	10231641	0.004123	1.8867807500064373	positive	0.95	positive	correct	ok	positive	released	reported_percentage
Haiku 4.5	imcs21	test	10231641	symptom_005	10231641	0.004123	1.8867807500064373	not_mentioned		not_mentioned	correct	ok	not_mentioned	released	unavailable
Haiku 4.5	imcs21	test	10231641	symptom_006	10231641	0.004123	1.8867807500064373	not_mentioned		not_mentioned	correct	ok	not_mentioned	released	unavailable
Haiku 4.5	imcs21	test	10231641	symptom_007	10231641	0.004123	1.8867807500064373	not_mentioned		not_mentioned	correct	ok	not_mentioned	released	unavailable
Haiku 4.5	imcs21	test	10231641	symptom_008	10231641	0.004123	1.8867807500064373	positive	0.85	positive	correct	ok	positive	released	reported_percentage
Haiku 4.5	imcs21	test	10231641	symptom_009	10231641	0.004123	1.8867807500064373	not_mentioned		not_mentioned	correct	ok	not_mentioned	released	unavailable
Haiku 4.5	imcs21	test	10231641	symptom_010	10231641	0.004123	1.8867807500064373	positive	0.95	uncertain	incorrect	ok	uncertain	released	reported_percentage
Haiku 4.5	imcs21	test	10231641	symptom_011	10231641	0.004123	1.8867807500064373	not_mentioned		not_mentioned	correct	ok	not_mentioned	released	unavailable
Haiku 4.5	imcs21	test	10231641	symptom_012	10231641	0.004123	1.8867807500064373	not_mentioned		not_mentioned	correct	ok	not_mentioned	released	unavailable
Haiku 4.5	imcs21	test	10231641	symptom_013	10231641	0.004123	1.8867807500064373	not_mentioned		not_mentioned	correct	ok	not_mentioned	released	unavailable
Haiku 4.5	imcs21	test	10231641	symptom_014	10231641	0.004123	1.8867807500064373	not_mentioned		not_mentioned	correct	ok	not_mentioned	released	unavailable
Haiku 4.5	imcs21	test	10231641	symptom_015	10231641	0.004123	1.8867807500064373	not_mentioned		not_mentioned	correct	ok	not_mentioned	released	unavailable
Haiku 4.5	imcs21	test	10231641	symptom_016	10231641	0.004123	1.8867807500064373	not_mentioned		not_mentioned	correct	ok	not_mentioned	released	unavailable
Haiku 4.5	imcs21	test	10231641	symptom_017	10231641	0.004123	1.8867807500064373	not_mentioned		not_mentioned	correct	ok	not_mentioned	released	unavailable
Haiku 4.5	imcs21	test	10231641	symptom_018	10231641	0.004123	1.8867807500064373	not_mentioned		not_mentioned	correct	ok	not_mentioned	released	unavailable
Haiku 4.5	imcs21	test	10231641	symptom_019	10231641	0.004123	1.8867807500064373	not_mentioned		not_mentioned	correct	ok	not_mentioned	released	unavailable
Haiku 4.5	imcs21	test	10231641	symptom_020	10231641	0.004123	1.8867807500064373	not_mentioned		not_mentioned	correct	ok	not_mentioned	released	unavailable
Haiku 4.5	imcs21	test	10231641	symptom_021	10231641	0.004123	1.8867807500064373	not_mentioned		not_mentioned	correct	ok	not_mentioned	released	unavailable
Haiku 4.5	imcs21	test	10231641	symptom_022	10231641	0.004123	1.8867807500064373	not_mentioned		not_mentioned	correct	ok	not_mentioned	released	unavailable
Haiku 4.5	imcs21	test	10231641	symptom_023	10231641	0.004123	1.8867807500064373	not_mentioned		not_mentioned	correct	ok	not_mentioned	released	unavailable
Haiku 4.5	imcs21	test	10231641	symptom_024	10231641	0.004123	1.8867807500064373	not_mentioned		not_mentioned	correct	ok	not_mentioned	released	unavailable
Haiku 4.5	imcs21	test	10231641	symptom_025	10231641	0.004123	1.8867807500064373	not_mentioned		not_mentioned	correct	ok	not_mentioned	released	unavailable
Haiku 4.5	imcs21	test	10231641	symptom_026	10231641	0.004123	1.8867807500064373	not_mentioned		not_mentioned	correct	ok	not_mentioned	released	unavailable
Haiku 4.5	imcs21	test	10231641	symptom_027	10231641	0.004123	1.8867807500064373	not_mentioned		uncertain	incorrect	ok	uncertain	released	unavailable
Haiku 4.5	imcs21	test	10231641	symptom_028	10231641	0.004123	1.8867807500064373	not_mentioned		not_mentioned	correct	ok	not_mentioned	released	unavailable
Haiku 4.5	imcs21	test	10231641	symptom_029	10231641	0.004123	1.8867807500064373	positive	0.9	positive	correct	ok	positive	released	reported_percentage
Haiku 4.5	imcs21	test	10231641	symptom_030	10231641	0.004123	1.8867807500064373	not_mentioned		not_mentioned	correct	ok	not_mentioned	released	unavailable
Haiku 4.5	imcs21	test	10231641	symptom_031	10231641	0.004123	1.8867807500064373	not_mentioned		not_mentioned	correct	ok	not_mentioned	released	unavailable
Haiku 4.5	imcs21	test	10231641	symptom_032	10231641	0.004123	1.8867807500064373	not_mentioned		uncertain	incorrect	ok	uncertain	released	unavailable
Haiku 4.5	imcs21	test	10231641	symptom_033	10231641	0.004123	1.8867807500064373	not_mentioned		not_mentioned	correct	ok	not_mentioned	released	unavailable
Haiku 4.5	imcs21	test	10231641	symptom_034	10231641	0.004123	1.8867807500064373	not_mentioned		not_mentioned	correct	ok	not_mentioned	released	unavailable
Haiku 4.5	imcs21	test	10231641	symptom_035	10231641	0.004123	1.8867807500064373	not_mentioned		not_mentioned	correct	ok	not_mentioned	released	unavailable
Haiku 4.5	imcs21	test	10231641	symptom_036	10231641	0.004123	1.8867807500064373	not_mentioned		not_mentioned	correct	ok	not_mentioned	released	unavailable
Haiku 4.5	imcs21	test	10231641	symptom_037	10231641	0.004123	1.8867807500064373	not_mentioned		not_mentioned	correct	ok	not_mentioned	released	unavailable
Haiku 4.5	imcs21	test	10231641	symptom_038	10231641	0.004123	1.8867807500064373	not_mentioned		not_mentioned	correct	ok	not_mentioned	released	unavailable
Haiku 4.5	imcs21	test	10231641	symptom_039	10231641	0.004123	1.8867807500064373	not_mentioned		not_mentioned	correct	ok	not_mentioned	released	unavailable
Haiku 4.5	imcs21	test	10231641	symptom_040	10231641	0.004123	1.8867807500064373	not_mentioned		not_mentioned	correct	ok	not_mentioned	released	unavailable
Haiku 4.5	imcs21	test	10231641	symptom_041	10231641	0.004123	1.8867807500064373	not_mentioned		uncertain	incorrect	ok	uncertain	released	unavailable
Haiku 4.5	imcs21	test	10231641	symptom_042	10231641	0.004123	1.8867807500064373	not_mentioned		not_mentioned	correct	ok	not_mentioned	released	unavailable
Haiku 4.5	imcs21	test	10231641	symptom_043	10231641	0.004123	1.8867807500064373	not_mentioned		not_mentioned	correct	ok	not_mentioned	released	unavailable
Haiku 4.5	imcs21	test	10231641	symptom_044	10231641	0.004123	1.8867807500064373	not_mentioned		not_mentioned	correct	ok	not_mentioned	released	unavailable
Haiku 4.5	imcs21	test	10231641	symptom_045	10231641	0.004123	1.8867807500064373	not_mentioned		not_mentioned	correct	ok	not_mentioned	released	unavailable
Haiku 4.5	imcs21	test	10231641	symptom_046	10231641	0.004123	1.8867807500064373	not_mentioned		not_mentioned	correct	ok	not_mentioned	released	unavailable
Haiku 4.5	imcs21	test	10231641	symptom_047	10231641	0.004123	1.8867807500064373	not_mentioned		not_mentioned	correct	ok	not_mentioned	released	unavailable
Haiku 4.5	imcs21	test	10231641	symptom_048	10231641	0.004123	1.8867807500064373	not_mentioned		not_mentioned	correct	ok	not_mentioned	released	unavailable
Haiku 4.5	imcs21	test	10231641	symptom_049	10231641	0.004123	1.8867807500064373	not_mentioned		not_mentioned	correct	ok	not_mentioned	released	unavailable
Haiku 4.5	imcs21	test	10231641	symptom_050	10231641	0.004123	1.8867807500064373	not_mentioned		not_mentioned	correct	ok	not_mentioned	released	unavailable
Haiku 4.5	imcs21	test	10231641	symptom_051	10231641	0.004123	1.8867807500064373	not_mentioned		not_mentioned	correct	ok	not_mentioned	released	unavailable
Haiku 4.5	imcs21	test	10231641	symptom_052	10231641	0.004123	1.8867807500064373	not_mentioned		not_mentioned	correct	ok	not_mentioned	released	unavailable
Haiku 4.5	imcs21	test	10231641	symptom_053	10231641	0.004123	1.8867807500064373	not_mentioned		not_mentioned	correct	ok	not_mentioned	released	unavailable
Haiku 4.5	imcs21	test	10231641	symptom_054	10231641	0.004123	1.8867807500064373	not_mentioned		not_mentioned	correct	ok	not_mentioned	released	unavailable
Haiku 4.5	imcs21	test	10231641	symptom_055	10231641	0.004123	1.8867807500064373	not_mentioned		not_mentioned	correct	ok	not_mentioned	released	unavailable
Haiku 4.5	imcs21	test	10231641	symptom_056	10231641	0.004123	1.8867807500064373	not_mentioned		not_mentioned	correct	ok	not_mentioned	released	unavailable
Haiku 4.5	imcs21	test	10231641	symptom_057	10231641	0.004123	1.8867807500064373	not_mentioned		not_mentioned	correct	ok	not_mentioned	released	unavailable
Haiku 4.5	imcs21	test	10231641	symptom_058	10231641	0.004123	1.8867807500064373	not_mentioned		not_mentioned	correct	ok	not_mentioned	released	unavailable
Haiku 4.5	imcs21	test	10231641	symptom_059	10231641	0.004123	1.8867807500064373	not_mentioned		not_mentioned	correct	ok	not_mentioned	released	unavailable
Haiku 4.5	imcs21	test	10231641	symptom_060	10231641	0.004123	1.8867807500064373	not_mentioned		not_mentioned	correct	ok	not_mentioned	released	unavailable
Haiku 4.5	imcs21	test	10231641	symptom_061	10231641	0.004123	1.8867807500064373	not_mentioned		not_mentioned	correct	ok	not_mentioned	released	unavailable
Haiku 4.5	imcs21	test	10231641	symptom_062	10231641	0.004123	1.8867807500064373	not_mentioned		not_mentioned	correct	ok	not_mentioned	released	unavailable
Haiku 4.5	imcs21	test	10231641	symptom_063	10231641	0.004123	1.8867807500064373	not_mentioned		not_mentioned	correct	ok	not_mentioned	released	unavailable
Haiku 4.5	imcs21	test	10231641	symptom_064	10231641	0.004123	1.8867807500064373	not_mentioned		not_mentioned	correct	ok	not_mentioned	released	unavailable
Haiku 4.5	imcs21	test	10231641	symptom_065	10231641	0.004123	1.8867807500064373	not_mentioned		not_mentioned	correct	ok	not_mentioned	released	unavailable
Haiku 4.5	imcs21	test	10231641	symptom_066	10231641	0.004123	1.8867807500064373	not_mentioned		not_mentioned	correct	ok	not_mentioned	released	unavailable
Haiku 4.5	imcs21	test	10231641	symptom_067	10231641	0.004123	1.8867807500064373	not_mentioned		not_mentioned	correct	ok	not_mentioned	released	unavailable
Haiku 4.5	imcs21	test	10231641	symptom_068	10231641	0.004123	1.8867807500064373	not_mentioned		not_mentioned	correct	ok	not_mentioned	released	unavailable
Haiku 4.5	imcs21	test	10231641	symptom_069	10231641	0.004123	1.8867807500064373	not_mentioned		not_mentioned	correct	ok	not_mentioned	released	unavailable
Haiku 4.5	imcs21	test	10231641	symptom_070	10231641	0.004123	1.8867807500064373	not_mentioned		not_mentioned	correct	ok	not_mentioned	released	unavailable
Haiku 4.5	imcs21	test	10231641	symptom_071	10231641	0.004123	1.8867807500064373	not_mentioned		not_mentioned	correct	ok	not_mentioned	released	unavailable
Haiku 4.5	imcs21	test	10231641	symptom_072	10231641	0.004123	1.8867807500064373	not_mentioned		not_mentioned	correct	ok	not_mentioned	released	unavailable
Haiku 4.5	imcs21	test	10231641	symptom_073	10231641	0.004123	1.8867807500064373	not_mentioned		not_mentioned	correct	ok	not_mentioned	released	unavailable
Haiku 4.5	imcs21	test	10231641	symptom_074	10231641	0.004123	1.8867807500064373	not_mentioned		not_mentioned	correct	ok	not_mentioned	released	unavailable
Haiku 4.5	imcs21	test	10231641	symptom_075	10231641	0.004123	1.8867807500064373	not_mentioned		not_mentioned	correct	ok	not_mentioned	released	unavailable
Haiku 4.5	imcs21	test	10231641	symptom_076	10231641	0.004123	1.8867807500064373	not_mentioned		not_mentioned	correct	ok	not_mentioned	released	unavailable
Haiku 4.5	imcs21	test	10231641	symptom_077	10231641	0.004123	1.8867807500064373	not_mentioned		not_mentioned	correct	ok	not_mentioned	released	unavailable
Haiku 4.5	imcs21	test	10231641	symptom_078	10231641	0.004123	1.8867807500064373	not_mentioned		not_mentioned	correct	ok	not_mentioned	released	unavailable
Haiku 4.5	imcs21	test	10231641	symptom_079	10231641	0.004123	1.8867807500064373	not_mentioned		not_mentioned	correct	ok	not_mentioned	released	unavailable
Haiku 4.5	imcs21	test	10231641	symptom_080	10231641	0.004123	1.8867807500064373	not_mentioned		not_mentioned	correct	ok	not_mentioned	released	unavailable
Haiku 4.5	imcs21	test	10231641	symptom_081	10231641	0.004123	1.8867807500064373	not_mentioned		not_mentioned	correct	ok	not_mentioned	released	unavailable
Haiku 4.5	imcs21	test	10231641	symptom_082	10231641	0.004123	1.8867807500064373	not_mentioned		not_mentioned	correct	ok	not_mentioned	released	unavailable
Haiku 4.5	imcs21	test	10231641	symptom_083	10231641	0.004123	1.8867807500064373	not_mentioned		not_mentioned	correct	ok	not_mentioned	released	unavailable
Haiku 4.5	imcs21	test	10231641	symptom_084	10231641	0.004123	1.8867807500064373	not_mentioned		not_mentioned	correct	ok	not_mentioned	released	unavailable
Haiku 4.5	imcs21	test	10231641	symptom_085	10231641	0.004123	1.8867807500064373	not_mentioned		not_mentioned	correct	ok	not_mentioned	released	unavailable
Haiku 4.5	imcs21	test	10231641	symptom_086	10231641	0.004123	1.8867807500064373	not_mentioned		not_mentioned	correct	ok	not_mentioned	released	unavailable
Haiku 4.5	imcs21	test	10231641	symptom_087	10231641	0.004123	1.8867807500064373	not_mentioned		not_mentioned	correct	ok	not_mentioned	released	unavailable
Haiku 4.5	imcs21	test	10231641	symptom_088	10231641	0.004123	1.8867807500064373	not_mentioned		not_mentioned	correct	ok	not_mentioned	released	unavailable
Haiku 4.5	imcs21	test	10231641	symptom_089	10231641	0.004123	1.8867807500064373	not_mentioned		not_mentioned	correct	ok	not_mentioned	released	unavailable
Haiku 4.5	imcs21	test	10231641	symptom_090	10231641	0.004123	1.8867807500064373	not_mentioned		not_mentioned	correct	ok	not_mentioned	released	unavailable
Haiku 4.5	imcs21	test	10231641	symptom_091	10231641	0.004123	1.8867807500064373	not_mentioned		not_mentioned	correct	ok	not_mentioned	released	unavailable
Haiku 4.5	imcs21	test	10231641	symptom_092	10231641	0.004123	1.8867807500064373	not_mentioned		not_mentioned	correct	ok	not_mentioned	released	unavailable
Haiku 4.5	imcs21	test	10231641	symptom_093	10231641	0.004123	1.8867807500064373	not_mentioned		not_mentioned	correct	ok	not_mentioned	released	unavailable
Haiku 4.5	imcs21	test	10231641	symptom_094	10231641	0.004123	1.8867807500064373	not_mentioned		not_mentioned	correct	ok	not_mentioned	released	unavailable
Haiku 4.5	imcs21	test	10231641	symptom_095	10231641	0.004123	1.8867807500064373	not_mentioned		not_mentioned	correct	ok	not_mentioned	released	unavailable
Haiku 4.5	imcs21	test	10231641	symptom_096	10231641	0.004123	1.8867807500064373	not_mentioned		not_mentioned	correct	ok	not_mentioned	released	unavailable
Haiku 4.5	imcs21	test	10231641	symptom_097	10231641	0.004123	1.8867807500064373	not_mentioned		not_mentioned	correct	ok	not_mentioned	released	unavailable
Haiku 4.5	imcs21	test	10231641	symptom_098	10231641	0.004123	1.8867807500064373	not_mentioned		not_mentioned	correct	ok	not_mentioned	released	unavailable
Haiku 4.5	imcs21	test	10231641	symptom_099	10231641	0.004123	1.8867807500064373	not_mentioned		not_mentioned	correct	ok	not_mentioned	released	unavailable
Haiku 4.5	imcs21	test	10231641	symptom_100	10231641	0.004123	1.8867807500064373	not_mentioned		not_mentioned	correct	ok	not_mentioned	released	unavailable
Haiku 4.5	imcs21	test	10231641	symptom_101	10231641	0.004123	1.8867807500064373	not_mentioned		not_mentioned	correct	ok	not_mentioned	released	unavailable
Haiku 4.5	imcs21	test	10231641	symptom_102	10231641	0.004123	1.8867807500064373	not_mentioned		not_mentioned	correct	ok	not_mentioned	released	unavailable
Haiku 4.5	imcs21	test	10231641	symptom_103	10231641	0.004123	1.8867807500064373	not_mentioned		not_mentioned	correct	ok	not_mentioned	released	unavailable
Haiku 4.5	imcs21	test	10231641	symptom_104	10231641	0.004123	1.8867807500064373	not_mentioned		not_mentioned	correct	ok	not_mentioned	released	unavailable
Haiku 4.5	imcs21	test	10231641	symptom_105	10231641	0.004123	1.8867807500064373	not_mentioned		not_mentioned	correct	ok	not_mentioned	released	unavailable
Haiku 4.5	imcs21	test	10231641	symptom_106	10231641	0.004123	1.8867807500064373	not_mentioned		not_mentioned	correct	ok	not_mentioned	released	unavailable
Haiku 4.5	imcs21	test	10231641	symptom_107	10231641	0.004123	1.8867807500064373	not_mentioned		not_mentioned	correct	ok	not_mentioned	released	unavailable
Haiku 4.5	imcs21	test	10231641	symptom_108	10231641	0.004123	1.8867807500064373	not_mentioned		not_mentioned	correct	ok	not_mentioned	released	unavailable
Haiku 4.5	imcs21	test	10231641	symptom_109	10231641	0.004123	1.8867807500064373	not_mentioned		not_mentioned	correct	ok	not_mentioned	released	unavailable
Haiku 4.5	imcs21	test	10231641	symptom_110	10231641	0.004123	1.8867807500064373	not_mentioned		not_mentioned	correct	ok	not_mentioned	released	unavailable
Haiku 4.5	imcs21	test	10231641	symptom_111	10231641	0.004123	1.8867807500064373	not_mentioned		not_mentioned	correct	ok	not_mentioned	released	unavailable
Haiku 4.5	imcs21	test	10231641	symptom_112	10231641	0.004123	1.8867807500064373	not_mentioned		not_mentioned	correct	ok	not_mentioned	released	unavailable
Haiku 4.5	imcs21	test	10231641	symptom_113	10231641	0.004123	1.8867807500064373	not_mentioned		not_mentioned	correct	ok	not_mentioned	released	unavailable
Haiku 4.5	imcs21	test	10231641	symptom_114	10231641	0.004123	1.8867807500064373	not_mentioned		not_mentioned	correct	ok	not_mentioned	released	unavailable
Haiku 4.5	imcs21	test	10231641	symptom_115	10231641	0.004123	1.8867807500064373	not_mentioned		not_mentioned	correct	ok	not_mentioned	released	unavailable
Haiku 4.5	imcs21	test	10231641	symptom_116	10231641	0.004123	1.8867807500064373	not_mentioned		not_mentioned	correct	ok	not_mentioned	released	unavailable
Haiku 4.5	imcs21	test	10231641	symptom_117	10231641	0.004123	1.8867807500064373	not_mentioned		not_mentioned	correct	ok	not_mentioned	released	unavailable
Haiku 4.5	imcs21	test	10231641	symptom_118	10231641	0.004123	1.8867807500064373	not_mentioned		not_mentioned	correct	ok	not_mentioned	released	unavailable
Haiku 4.5	imcs21	test	10231641	symptom_119	10231641	0.004123	1.8867807500064373	not_mentioned		not_mentioned	correct	ok	not_mentioned	released	unavailable
Haiku 4.5	imcs21	test	10231641	symptom_120	10231641	0.004123	1.8867807500064373	not_mentioned		not_mentioned	correct	ok	not_mentioned	released	unavailable
Haiku 4.5	imcs21	test	10231641	symptom_121	10231641	0.004123	1.8867807500064373	not_mentioned		not_mentioned	correct	ok	not_mentioned	released	unavailable
Haiku 4.5	imcs21	test	10231641	symptom_122	10231641	0.004123	1.8867807500064373	not_mentioned		not_mentioned	correct	ok	not_mentioned	released	unavailable
Haiku 4.5	imcs21	test	10231641	symptom_123	10231641	0.004123	1.8867807500064373	not_mentioned		not_mentioned	correct	ok	not_mentioned	released	unavailable
Haiku 4.5	imcs21	test	10231641	symptom_124	10231641	0.004123	1.8867807500064373	not_mentioned		not_mentioned	correct	ok	not_mentioned	released	unavailable
Haiku 4.5	imcs21	test	10231641	symptom_125	10231641	0.004123	1.8867807500064373	not_mentioned		not_mentioned	correct	ok	not_mentioned	released	unavailable
Haiku 4.5	imcs21	test	10231641	symptom_126	10231641	0.004123	1.8867807500064373	not_mentioned		not_mentioned	correct	ok	not_mentioned	released	unavailable
Haiku 4.5	imcs21	test	10231641	symptom_127	10231641	0.004123	1.8867807500064373	not_mentioned		not_mentioned	correct	ok	not_mentioned	released	unavailable
Haiku 4.5	imcs21	test	10231641	symptom_128	10231641	0.004123	1.8867807500064373	not_mentioned		not_mentioned	correct	ok	not_mentioned	released	unavailable
Haiku 4.5	imcs21	test	10231641	symptom_129	10231641	0.004123	1.8867807500064373	not_mentioned		not_mentioned	correct	ok	not_mentioned	released	unavailable
Haiku 4.5	imcs21	test	10231641	symptom_130	10231641	0.004123	1.8867807500064373	not_mentioned		not_mentioned	correct	ok	not_mentioned	released	unavailable
Haiku 4.5	imcs21	test	10231641	symptom_131	10231641	0.004123	1.8867807500064373	not_mentioned		not_mentioned	correct	ok	not_mentioned	released	unavailable
Haiku 4.5	imcs21	test	10231641	symptom_132	10231641	0.004123	1.8867807500064373	not_mentioned		not_mentioned	correct	ok	not_mentioned	released	unavailable
Haiku 4.5	imcs21	test	10231641	symptom_133	10231641	0.004123	1.8867807500064373	not_mentioned		not_mentioned	correct	ok	not_mentioned	released	unavailable
Haiku 4.5	imcs21	test	10231641	symptom_134	10231641	0.004123	1.8867807500064373	not_mentioned		not_mentioned	correct	ok	not_mentioned	released	unavailable
Haiku 4.5	imcs21	test	10231641	symptom_135	10231641	0.004123	1.8867807500064373	not_mentioned		not_mentioned	correct	ok	not_mentioned	released	unavailable
Haiku 4.5	imcs21	test	10231641	symptom_136	10231641	0.004123	1.8867807500064373	not_mentioned		not_mentioned	correct	ok	not_mentioned	released	unavailable
Haiku 4.5	imcs21	test	10231641	symptom_137	10231641	0.004123	1.8867807500064373	not_mentioned		not_mentioned	correct	ok	not_mentioned	released	unavailable
Haiku 4.5	imcs21	test	10231641	symptom_138	10231641	0.004123	1.8867807500064373	not_mentioned		not_mentioned	correct	ok	not_mentioned	released	unavailable
Haiku 4.5	imcs21	test	10231641	symptom_139	10231641	0.004123	1.8867807500064373	not_mentioned		not_mentioned	correct	ok	not_mentioned	released	unavailable
Haiku 4.5	imcs21	test	10231641	symptom_140	10231641	0.004123	1.8867807500064373	not_mentioned		not_mentioned	correct	ok	not_mentioned	released	unavailable
Haiku 4.5	imcs21	test	10231641	symptom_141	10231641	0.004123	1.8867807500064373	not_mentioned		not_mentioned	correct	ok	not_mentioned	released	unavailable
Haiku 4.5	imcs21	test	10231641	symptom_142	10231641	0.004123	1.8867807500064373	not_mentioned		not_mentioned	correct	ok	not_mentioned	released	unavailable
Haiku 4.5	imcs21	test	10231641	symptom_143	10231641	0.004123	1.8867807500064373	not_mentioned		not_mentioned	correct	ok	not_mentioned	released	unavailable
Haiku 4.5	imcs21	test	10231641	symptom_144	10231641	0.004123	1.8867807500064373	not_mentioned		not_mentioned	correct	ok	not_mentioned	released	unavailable
Haiku 4.5	imcs21	test	10231641	symptom_145	10231641	0.004123	1.8867807500064373	not_mentioned		not_mentioned	correct	ok	not_mentioned	released	unavailable
Haiku 4.5	imcs21	test	10231641	symptom_146	10231641	0.004123	1.8867807500064373	not_mentioned		not_mentioned	correct	ok	not_mentioned	released	unavailable
Haiku 4.5	imcs21	test	10231641	symptom_147	10231641	0.004123	1.8867807500064373	not_mentioned		not_mentioned	correct	ok	not_mentioned	released	unavailable
Haiku 4.5	imcs21	test	10231641	symptom_148	10231641	0.004123	1.8867807500064373	not_mentioned		not_mentioned	correct	ok	not_mentioned	released	unavailable
Haiku 4.5	imcs21	test	10231641	symptom_149	10231641	0.004123	1.8867807500064373	uncertain	0.75	negative	incorrect	ok	negative	released	reported_percentage
Haiku 4.5	imcs21	test	10231641	symptom_150	10231641	0.004123	1.8867807500064373	not_mentioned		not_mentioned	correct	ok	not_mentioned	released	unavailable
Haiku 4.5	imcs21	test	10231641	symptom_151	10231641	0.004123	1.8867807500064373	not_mentioned		not_mentioned	correct	ok	not_mentioned	released	unavailable
Haiku 4.5	imcs21	test	10231641	symptom_152	10231641	0.004123	1.8867807500064373	not_mentioned		not_mentioned	correct	ok	not_mentioned	released	unavailable
Haiku 4.5	imcs21	test	10231641	symptom_153	10231641	0.004123	1.8867807500064373	not_mentioned		not_mentioned	correct	ok	not_mentioned	released	unavailable
Haiku 4.5	imcs21	test	10231641	symptom_154	10231641	0.004123	1.8867807500064373	not_mentioned		not_mentioned	correct	ok	not_mentioned	released	unavailable
Haiku 4.5	imcs21	test	10231641	symptom_155	10231641	0.004123	1.8867807500064373	not_mentioned		not_mentioned	correct	ok	not_mentioned	released	unavailable
Haiku 4.5	imcs21	test	10231641	symptom_156	10231641	0.004123	1.8867807500064373	not_mentioned		not_mentioned	correct	ok	not_mentioned	released	unavailable
Haiku 4.5	imcs21	test	10231641	symptom_157	10231641	0.004123	1.8867807500064373	not_mentioned		not_mentioned	correct	ok	not_mentioned	released	unavailable
Haiku 4.5	imcs21	test	10231641	symptom_158	10231641	0.004123	1.8867807500064373	not_mentioned		not_mentioned	correct	ok	not_mentioned	released	unavailable
Haiku 4.5	imcs21	test	10231641	symptom_159	10231641	0.004123	1.8867807500064373	not_mentioned		not_mentioned	correct	ok	not_mentioned	released	unavailable
Haiku 4.5	imcs21	test	10231641	symptom_160	10231641	0.004123	1.8867807500064373	not_mentioned		not_mentioned	correct	ok	not_mentioned	released	unavailable
Haiku 4.5	imcs21	test	10231641	symptom_161	10231641	0.004123	1.8867807500064373	not_mentioned		not_mentioned	correct	ok	not_mentioned	released	unavailable
Haiku 4.5	imcs21	test	10231641	symptom_162	10231641	0.004123	1.8867807500064373	not_mentioned		not_mentioned	correct	ok	not_mentioned	released	unavailable
Haiku 4.5	imcs21	test	10231641	symptom_163	10231641	0.004123	1.8867807500064373	not_mentioned		not_mentioned	correct	ok	not_mentioned	released	unavailable
Haiku 4.5	imcs21	test	10231641	symptom_164	10231641	0.004123	1.8867807500064373	not_mentioned		not_mentioned	correct	ok	not_mentioned	released	unavailable
Haiku 4.5	imcs21	test	10231641	symptom_165	10231641	0.004123	1.8867807500064373	not_mentioned		not_mentioned	correct	ok	not_mentioned	released	unavailable
Haiku 4.5	imcs21	test	10231641	symptom_166	10231641	0.004123	1.8867807500064373	not_mentioned		not_mentioned	correct	ok	not_mentioned	released	unavailable
Haiku 4.5	imcs21	test	10231641	symptom_167	10231641	0.004123	1.8867807500064373	not_mentioned		not_mentioned	correct	ok	not_mentioned	released	unavailable
Haiku 4.5	imcs21	test	10231641	symptom_168	10231641	0.004123	1.8867807500064373	not_mentioned		not_mentioned	correct	ok	not_mentioned	released	unavailable
Haiku 4.5	imcs21	test	10231641	symptom_169	10231641	0.004123	1.8867807500064373	not_mentioned		not_mentioned	correct	ok	not_mentioned	released	unavailable
Haiku 4.5	imcs21	test	10231641	symptom_170	10231641	0.004123	1.8867807500064373	not_mentioned		not_mentioned	correct	ok	not_mentioned	released	unavailable
Haiku 4.5	imcs21	test	10231641	symptom_171	10231641	0.004123	1.8867807500064373	not_mentioned		not_mentioned	correct	ok	not_mentioned	released	unavailable
Haiku 4.5	imcs21	test	10231641	symptom_172	10231641	0.004123	1.8867807500064373	not_mentioned		not_mentioned	correct	ok	not_mentioned	released	unavailable
Haiku 4.5	imcs21	test	10231641	symptom_173	10231641	0.004123	1.8867807500064373	not_mentioned		not_mentioned	correct	ok	not_mentioned	released	unavailable
Haiku 4.5	imcs21	test	10231641	symptom_174	10231641	0.004123	1.8867807500064373	not_mentioned		not_mentioned	correct	ok	not_mentioned	released	unavailable
Haiku 4.5	imcs21	test	10231641	symptom_175	10231641	0.004123	1.8867807500064373	not_mentioned		not_mentioned	correct	ok	not_mentioned	released	unavailable
Haiku 4.5	imcs21	test	10231641	symptom_176	10231641	0.004123	1.8867807500064373	not_mentioned		not_mentioned	correct	ok	not_mentioned	released	unavailable
Haiku 4.5	imcs21	test	10231641	symptom_177	10231641	0.004123	1.8867807500064373	not_mentioned		not_mentioned	correct	ok	not_mentioned	released	unavailable
Haiku 4.5	imcs21	test	10231641	symptom_178	10231641	0.004123	1.8867807500064373	not_mentioned		not_mentioned	correct	ok	not_mentioned	released	unavailable
Haiku 4.5	imcs21	test	10231641	symptom_179	10231641	0.004123	1.8867807500064373	not_mentioned		not_mentioned	correct	ok	not_mentioned	released	unavailable
Haiku 4.5	imcs21	test	10231641	symptom_180	10231641	0.004123	1.8867807500064373	not_mentioned		not_mentioned	correct	ok	not_mentioned	released	unavailable
Haiku 4.5	imcs21	test	10231641	symptom_181	10231641	0.004123	1.8867807500064373	not_mentioned		not_mentioned	correct	ok	not_mentioned	released	unavailable
Haiku 4.5	imcs21	test	10231641	symptom_182	10231641	0.004123	1.8867807500064373	not_mentioned		not_mentioned	correct	ok	not_mentioned	released	unavailable
Haiku 4.5	imcs21	test	10231641	symptom_183	10231641	0.004123	1.8867807500064373	not_mentioned		not_mentioned	correct	ok	not_mentioned	released	unavailable
Haiku 4.5	imcs21	test	10231641	symptom_184	10231641	0.004123	1.8867807500064373	not_mentioned		not_mentioned	correct	ok	not_mentioned	released	unavailable
Haiku 4.5	imcs21	test	10231641	symptom_185	10231641	0.004123	1.8867807500064373	not_mentioned		not_mentioned	correct	ok	not_mentioned	released	unavailable
Haiku 4.5	imcs21	test	10231641	symptom_186	10231641	0.004123	1.8867807500064373	not_mentioned		not_mentioned	correct	ok	not_mentioned	released	unavailable
Haiku 4.5	imcs21	test	10231641	symptom_187	10231641	0.004123	1.8867807500064373	not_mentioned		not_mentioned	correct	ok	not_mentioned	released	unavailable
Haiku 4.5	imcs21	test	10231641	symptom_188	10231641	0.004123	1.8867807500064373	not_mentioned		not_mentioned	correct	ok	not_mentioned	released	unavailable
Haiku 4.5	imcs21	test	10231641	symptom_189	10231641	0.004123	1.8867807500064373	not_mentioned		not_mentioned	correct	ok	not_mentioned	released	unavailable
Haiku 4.5	imcs21	test	10231641	symptom_190	10231641	0.004123	1.8867807500064373	not_mentioned		not_mentioned	correct	ok	not_mentioned	released	unavailable
Haiku 4.5	imcs21	test	10231641	symptom_191	10231641	0.004123	1.8867807500064373	not_mentioned		not_mentioned	correct	ok	not_mentioned	released	unavailable
Haiku 4.5	imcs21	test	10231641	symptom_192	10231641	0.004123	1.8867807500064373	not_mentioned		not_mentioned	correct	ok	not_mentioned	released	unavailable
Haiku 4.5	imcs21	test	10231641	symptom_193	10231641	0.004123	1.8867807500064373	not_mentioned		not_mentioned	correct	ok	not_mentioned	released	unavailable
Haiku 4.5	imcs21	test	10231641	symptom_194	10231641	0.004123	1.8867807500064373	not_mentioned		not_mentioned	correct	ok	not_mentioned	released	unavailable
Haiku 4.5	imcs21	test	10231641	symptom_195	10231641	0.004123	1.8867807500064373	not_mentioned		not_mentioned	correct	ok	not_mentioned	released	unavailable
Haiku 4.5	imcs21	test	10231641	symptom_196	10231641	0.004123	1.8867807500064373	not_mentioned		not_mentioned	correct	ok	not_mentioned	released	unavailable
Haiku 4.5	imcs21	test	10231641	symptom_197	10231641	0.004123	1.8867807500064373	not_mentioned		not_mentioned	correct	ok	not_mentioned	released	unavailable
Haiku 4.5	imcs21	test	10231641	symptom_198	10231641	0.004123	1.8867807500064373	not_mentioned		not_mentioned	correct	ok	not_mentioned	released	unavailable
Haiku 4.5	imcs21	test	10231641	symptom_199	10231641	0.004123	1.8867807500064373	not_mentioned		not_mentioned	correct	ok	not_mentioned	released	unavailable
Haiku 4.5	imcs21	test	10231641	symptom_200	10231641	0.004123	1.8867807500064373	not_mentioned		not_mentioned	correct	ok	not_mentioned	released	unavailable
Haiku 4.5	imcs21	test	10231641	symptom_201	10231641	0.004123	1.8867807500064373	not_mentioned		not_mentioned	correct	ok	not_mentioned	released	unavailable
Haiku 4.5	imcs21	test	10231641	symptom_202	10231641	0.004123	1.8867807500064373	not_mentioned		not_mentioned	correct	ok	not_mentioned	released	unavailable
Haiku 4.5	imcs21	test	10231641	symptom_203	10231641	0.004123	1.8867807500064373	not_mentioned		not_mentioned	correct	ok	not_mentioned	released	unavailable
Haiku 4.5	imcs21	test	10231641	symptom_204	10231641	0.004123	1.8867807500064373	not_mentioned		not_mentioned	correct	ok	not_mentioned	released	unavailable
Haiku 4.5	imcs21	test	10231641	symptom_205	10231641	0.004123	1.8867807500064373	not_mentioned		not_mentioned	correct	ok	not_mentioned	released	unavailable
Haiku 4.5	imcs21	test	10231641	symptom_206	10231641	0.004123	1.8867807500064373	not_mentioned		not_mentioned	correct	ok	not_mentioned	released	unavailable
Haiku 4.5	imcs21	test	10231641	symptom_207	10231641	0.004123	1.8867807500064373	not_mentioned		not_mentioned	correct	ok	not_mentioned	released	unavailable
Haiku 4.5	imcs21	test	10231641	symptom_208	10231641	0.004123	1.8867807500064373	not_mentioned		not_mentioned	correct	ok	not_mentioned	released	unavailable
Haiku 4.5	imcs21	test	10231641	symptom_209	10231641	0.004123	1.8867807500064373	not_mentioned		not_mentioned	correct	ok	not_mentioned	released	unavailable
Haiku 4.5	imcs21	test	10231641	symptom_210	10231641	0.004123	1.8867807500064373	not_mentioned		not_mentioned	correct	ok	not_mentioned	released	unavailable
Haiku 4.5	imcs21	test	10231641	symptom_211	10231641	0.004123	1.8867807500064373	not_mentioned		not_mentioned	correct	ok	not_mentioned	released	unavailable
Haiku 4.5	imcs21	test	10231641	symptom_212	10231641	0.004123	1.8867807500064373	not_mentioned		not_mentioned	correct	ok	not_mentioned	released	unavailable
Haiku 4.5	imcs21	test	10231641	symptom_213	10231641	0.004123	1.8867807500064373	not_mentioned		not_mentioned	correct	ok	not_mentioned	released	unavailable
Haiku 4.5	imcs21	test	10231641	symptom_214	10231641	0.004123	1.8867807500064373	not_mentioned		not_mentioned	correct	ok	not_mentioned	released	unavailable
Haiku 4.5	imcs21	test	10231641	symptom_215	10231641	0.004123	1.8867807500064373	not_mentioned		not_mentioned	correct	ok	not_mentioned	released	unavailable
Haiku 4.5	imcs21	test	10231641	symptom_216	10231641	0.004123	1.8867807500064373	not_mentioned		not_mentioned	correct	ok	not_mentioned	released	unavailable
Haiku 4.5	imcs21	test	10231641	symptom_217	10231641	0.004123	1.8867807500064373	not_mentioned		not_mentioned	correct	ok	not_mentioned	released	unavailable
Haiku 4.5	imcs21	test	10231641	symptom_218	10231641	0.004123	1.8867807500064373	not_mentioned		not_mentioned	correct	ok	not_mentioned	released	unavailable
Haiku 4.5	imcs21	test	10231641	symptom_219	10231641	0.004123	1.8867807500064373	not_mentioned		not_mentioned	correct	ok	not_mentioned	released	unavailable
Haiku 4.5	imcs21	test	10231641	symptom_220	10231641	0.004123	1.8867807500064373	not_mentioned		not_mentioned	correct	ok	not_mentioned	released	unavailable
Haiku 4.5	imcs21	test	10231641	symptom_221	10231641	0.004123	1.8867807500064373	not_mentioned		not_mentioned	correct	ok	not_mentioned	released	unavailable
Haiku 4.5	imcs21	test	10231641	symptom_222	10231641	0.004123	1.8867807500064373	not_mentioned		not_mentioned	correct	ok	not_mentioned	released	unavailable
Haiku 4.5	imcs21	test	10231641	symptom_223	10231641	0.004123	1.8867807500064373	not_mentioned		not_mentioned	correct	ok	not_mentioned	released	unavailable
Haiku 4.5	imcs21	test	10231641	symptom_224	10231641	0.004123	1.8867807500064373	not_mentioned		not_mentioned	correct	ok	not_mentioned	released	unavailable
Haiku 4.5	imcs21	test	10231641	symptom_225	10231641	0.004123	1.8867807500064373	not_mentioned		not_mentioned	correct	ok	not_mentioned	released	unavailable
Haiku 4.5	imcs21	test	10231641	symptom_226	10231641	0.004123	1.8867807500064373	not_mentioned		not_mentioned	correct	ok	not_mentioned	released	unavailable
Haiku 4.5	imcs21	test	10231641	symptom_227	10231641	0.004123	1.8867807500064373	not_mentioned		not_mentioned	correct	ok	not_mentioned	released	unavailable
Haiku 4.5	imcs21	test	10231641	symptom_228	10231641	0.004123	1.8867807500064373	not_mentioned		not_mentioned	correct	ok	not_mentioned	released	unavailable
Haiku 4.5	imcs21	test	10231641	symptom_229	10231641	0.004123	1.8867807500064373	not_mentioned		not_mentioned	correct	ok	not_mentioned	released	unavailable
Haiku 4.5	imcs21	test	10231641	symptom_230	10231641	0.004123	1.8867807500064373	not_mentioned		not_mentioned	correct	ok	not_mentioned	released	unavailable
Haiku 4.5	imcs21	test	10231641	symptom_231	10231641	0.004123	1.8867807500064373	not_mentioned		not_mentioned	correct	ok	not_mentioned	released	unavailable
Haiku 4.5	imcs21	test	10231641	symptom_232	10231641	0.004123	1.8867807500064373	not_mentioned		not_mentioned	correct	ok	not_mentioned	released	unavailable
Haiku 4.5	imcs21	test	10231641	symptom_233	10231641	0.004123	1.8867807500064373	not_mentioned		not_mentioned	correct	ok	not_mentioned	released	unavailable
Haiku 4.5	imcs21	test	10231641	symptom_234	10231641	0.004123	1.8867807500064373	not_mentioned		not_mentioned	correct	ok	not_mentioned	released	unavailable
Haiku 4.5	imcs21	test	10231641	symptom_235	10231641	0.004123	1.8867807500064373	not_mentioned		not_mentioned	correct	ok	not_mentioned	released	unavailable
Haiku 4.5	imcs21	test	10231641	symptom_236	10231641	0.004123	1.8867807500064373	not_mentioned		not_mentioned	correct	ok	not_mentioned	released	unavailable
Haiku 4.5	imcs21	test	10231641	symptom_237	10231641	0.004123	1.8867807500064373	not_mentioned		not_mentioned	correct	ok	not_mentioned	released	unavailable
Haiku 4.5	imcs21	test	10231641	symptom_238	10231641	0.004123	1.8867807500064373	not_mentioned		not_mentioned	correct	ok	not_mentioned	released	unavailable
Haiku 4.5	imcs21	test	10231641	symptom_239	10231641	0.004123	1.8867807500064373	not_mentioned		not_mentioned	correct	ok	not_mentioned	released	unavailable
Haiku 4.5	imcs21	test	10231641	symptom_240	10231641	0.004123	1.8867807500064373	not_mentioned		not_mentioned	correct	ok	not_mentioned	released	unavailable
Haiku 4.5	imcs21	test	10231641	symptom_241	10231641	0.004123	1.8867807500064373	not_mentioned		not_mentioned	correct	ok	not_mentioned	released	unavailable
Haiku 4.5	imcs21	test	10231641	symptom_242	10231641	0.004123	1.8867807500064373	not_mentioned		not_mentioned	correct	ok	not_mentioned	released	unavailable
Haiku 4.5	imcs21	test	10231641	symptom_243	10231641	0.004123	1.8867807500064373	not_mentioned		not_mentioned	correct	ok	not_mentioned	released	unavailable
Haiku 4.5	imcs21	test	10231641	symptom_244	10231641	0.004123	1.8867807500064373	not_mentioned		not_mentioned	correct	ok	not_mentioned	released	unavailable
Haiku 4.5	imcs21	test	10231641	symptom_245	10231641	0.004123	1.8867807500064373	positive	0.9	not_mentioned	incorrect	ok	not_mentioned	released	reported_percentage
Haiku 4.5	imcs21	test	10231641	symptom_246	10231641	0.004123	1.8867807500064373	not_mentioned		not_mentioned	correct	ok	not_mentioned	released	unavailable
Haiku 4.5	imcs21	test	10231641	symptom_247	10231641	0.004123	1.8867807500064373	not_mentioned		not_mentioned	correct	ok	not_mentioned	released	unavailable
Haiku 4.5	imcs21	test	10231641	symptom_248	10231641	0.004123	1.8867807500064373	not_mentioned		not_mentioned	correct	ok	not_mentioned	released	unavailable
Haiku 4.5	imcs21	test	10231641	symptom_249	10231641	0.004123	1.8867807500064373	not_mentioned		not_mentioned	correct	ok	not_mentioned	released	unavailable
Haiku 4.5	imcs21	test	10231641	symptom_250	10231641	0.004123	1.8867807500064373	not_mentioned		not_mentioned	correct	ok	not_mentioned	released	unavailable
Haiku 4.5	imcs21	test	10231641	symptom_251	10231641	0.004123	1.8867807500064373	not_mentioned		not_mentioned	correct	ok	not_mentioned	released	unavailable
Haiku 4.5	imcs21	test	10231641	symptom_252	10231641	0.004123	1.8867807500064373	not_mentioned		not_mentioned	correct	ok	not_mentioned	released	unavailable
Haiku 4.5	imcs21	test	10231641	symptom_253	10231641	0.004123	1.8867807500064373	not_mentioned		not_mentioned	correct	ok	not_mentioned	released	unavailable
Haiku 4.5	imcs21	test	10231641	symptom_254	10231641	0.004123	1.8867807500064373	not_mentioned		not_mentioned	correct	ok	not_mentioned	released	unavailable
Haiku 4.5	imcs21	test	10231641	symptom_255	10231641	0.004123	1.8867807500064373	not_mentioned		not_mentioned	correct	ok	not_mentioned	released	unavailable
Haiku 4.5	imcs21	test	10231641	symptom_256	10231641	0.004123	1.8867807500064373	not_mentioned		not_mentioned	correct	ok	not_mentioned	released	unavailable
Haiku 4.5	imcs21	test	10231641	symptom_257	10231641	0.004123	1.8867807500064373	not_mentioned		not_mentioned	correct	ok	not_mentioned	released	unavailable
Haiku 4.5	imcs21	test	10231641	symptom_258	10231641	0.004123	1.8867807500064373	not_mentioned		not_mentioned	correct	ok	not_mentioned	released	unavailable
Haiku 4.5	imcs21	test	10231641	symptom_259	10231641	0.004123	1.8867807500064373	not_mentioned		not_mentioned	correct	ok	not_mentioned	released	unavailable
Haiku 4.5	imcs21	test	10231641	symptom_260	10231641	0.004123	1.8867807500064373	not_mentioned		not_mentioned	correct	ok	not_mentioned	released	unavailable
Haiku 4.5	imcs21	test	10231641	symptom_261	10231641	0.004123	1.8867807500064373	not_mentioned		not_mentioned	correct	ok	not_mentioned	released	unavailable
Haiku 4.5	imcs21	test	10231641	symptom_262	10231641	0.004123	1.8867807500064373	not_mentioned		not_mentioned	correct	ok	not_mentioned	released	unavailable
Haiku 4.5	imcs21	test	10231641	symptom_263	10231641	0.004123	1.8867807500064373	not_mentioned		not_mentioned	correct	ok	not_mentioned	released	unavailable
Haiku 4.5	imcs21	test	10231641	symptom_264	10231641	0.004123	1.8867807500064373	not_mentioned		not_mentioned	correct	ok	not_mentioned	released	unavailable
Haiku 4.5	imcs21	test	10231641	symptom_265	10231641	0.004123	1.8867807500064373	not_mentioned		not_mentioned	correct	ok	not_mentioned	released	unavailable
Haiku 4.5	imcs21	test	10231641	symptom_266	10231641	0.004123	1.8867807500064373	not_mentioned		not_mentioned	correct	ok	not_mentioned	released	unavailable
Haiku 4.5	imcs21	test	10231641	symptom_267	10231641	0.004123	1.8867807500064373	not_mentioned		not_mentioned	correct	ok	not_mentioned	released	unavailable
Haiku 4.5	imcs21	test	10231641	symptom_268	10231641	0.004123	1.8867807500064373	not_mentioned		not_mentioned	correct	ok	not_mentioned	released	unavailable
Haiku 4.5	imcs21	test	10231641	symptom_269	10231641	0.004123	1.8867807500064373	not_mentioned		not_mentioned	correct	ok	not_mentioned	released	unavailable
Haiku 4.5	imcs21	test	10231641	symptom_270	10231641	0.004123	1.8867807500064373	not_mentioned		not_mentioned	correct	ok	not_mentioned	released	unavailable
Haiku 4.5	imcs21	test	10231641	symptom_271	10231641	0.004123	1.8867807500064373	not_mentioned		not_mentioned	correct	ok	not_mentioned	released	unavailable
Haiku 4.5	imcs21	test	10231641	symptom_272	10231641	0.004123	1.8867807500064373	not_mentioned		not_mentioned	correct	ok	not_mentioned	released	unavailable
Haiku 4.5	imcs21	test	10231641	symptom_273	10231641	0.004123	1.8867807500064373	not_mentioned		not_mentioned	correct	ok	not_mentioned	released	unavailable
Haiku 4.5	imcs21	test	10231641	symptom_274	10231641	0.004123	1.8867807500064373	not_mentioned		not_mentioned	correct	ok	not_mentioned	released	unavailable
Haiku 4.5	imcs21	test	10231641	symptom_275	10231641	0.004123	1.8867807500064373	not_mentioned		not_mentioned	correct	ok	not_mentioned	released	unavailable
Haiku 4.5	imcs21	test	10231641	symptom_276	10231641	0.004123	1.8867807500064373	not_mentioned		not_mentioned	correct	ok	not_mentioned	released	unavailable
Haiku 4.5	imcs21	test	10231641	symptom_277	10231641	0.004123	1.8867807500064373	not_mentioned		not_mentioned	correct	ok	not_mentioned	released	unavailable
Haiku 4.5	imcs21	test	10231641	symptom_278	10231641	0.004123	1.8867807500064373	not_mentioned		not_mentioned	correct	ok	not_mentioned	released	unavailable
Haiku 4.5	imcs21	test	10231641	symptom_279	10231641	0.004123	1.8867807500064373	not_mentioned		not_mentioned	correct	ok	not_mentioned	released	unavailable
Haiku 4.5	imcs21	test	10231641	symptom_280	10231641	0.004123	1.8867807500064373	not_mentioned		not_mentioned	correct	ok	not_mentioned	released	unavailable
Haiku 4.5	imcs21	test	10231641	symptom_281	10231641	0.004123	1.8867807500064373	not_mentioned		not_mentioned	correct	ok	not_mentioned	released	unavailable
Haiku 4.5	imcs21	test	10231641	symptom_282	10231641	0.004123	1.8867807500064373	not_mentioned		not_mentioned	correct	ok	not_mentioned	released	unavailable
Haiku 4.5	imcs21	test	10231641	symptom_283	10231641	0.004123	1.8867807500064373	not_mentioned		not_mentioned	correct	ok	not_mentioned	released	unavailable
Haiku 4.5	imcs21	test	10231641	symptom_284	10231641	0.004123	1.8867807500064373	not_mentioned		not_mentioned	correct	ok	not_mentioned	released	unavailable
Haiku 4.5	imcs21	test	10231641	symptom_285	10231641	0.004123	1.8867807500064373	not_mentioned		not_mentioned	correct	ok	not_mentioned	released	unavailable
Haiku 4.5	imcs21	test	10231641	symptom_286	10231641	0.004123	1.8867807500064373	not_mentioned		not_mentioned	correct	ok	not_mentioned	released	unavailable
Haiku 4.5	imcs21	test	10231641	symptom_287	10231641	0.004123	1.8867807500064373	not_mentioned		not_mentioned	correct	ok	not_mentioned	released	unavailable
Haiku 4.5	imcs21	test	10231641	symptom_288	10231641	0.004123	1.8867807500064373	not_mentioned		not_mentioned	correct	ok	not_mentioned	released	unavailable
Haiku 4.5	imcs21	test	10231641	symptom_289	10231641	0.004123	1.8867807500064373	not_mentioned		not_mentioned	correct	ok	not_mentioned	released	unavailable
Haiku 4.5	imcs21	test	10231641	symptom_290	10231641	0.004123	1.8867807500064373	not_mentioned		not_mentioned	correct	ok	not_mentioned	released	unavailable
Haiku 4.5	imcs21	test	10231641	symptom_291	10231641	0.004123	1.8867807500064373	not_mentioned		not_mentioned	correct	ok	not_mentioned	released	unavailable
Haiku 4.5	imcs21	test	10231641	symptom_292	10231641	0.004123	1.8867807500064373	not_mentioned		not_mentioned	correct	ok	not_mentioned	released	unavailable
Haiku 4.5	imcs21	test	10231641	symptom_293	10231641	0.004123	1.8867807500064373	not_mentioned		not_mentioned	correct	ok	not_mentioned	released	unavailable
Haiku 4.5	imcs21	test	10231641	symptom_294	10231641	0.004123	1.8867807500064373	not_mentioned		not_mentioned	correct	ok	not_mentioned	released	unavailable
Haiku 4.5	imcs21	test	10231641	symptom_295	10231641	0.004123	1.8867807500064373	not_mentioned		not_mentioned	correct	ok	not_mentioned	released	unavailable
Haiku 4.5	imcs21	test	10231641	symptom_296	10231641	0.004123	1.8867807500064373	not_mentioned		not_mentioned	correct	ok	not_mentioned	released	unavailable
Haiku 4.5	imcs21	test	10231641	symptom_297	10231641	0.004123	1.8867807500064373	not_mentioned		not_mentioned	correct	ok	not_mentioned	released	unavailable
Haiku 4.5	imcs21	test	10231641	symptom_298	10231641	0.004123	1.8867807500064373	not_mentioned		not_mentioned	correct	ok	not_mentioned	released	unavailable
Haiku 4.5	imcs21	test	10231641	symptom_299	10231641	0.004123	1.8867807500064373	not_mentioned		not_mentioned	correct	ok	not_mentioned	released	unavailable
Haiku 4.5	imcs21	test	10231641	symptom_300	10231641	0.004123	1.8867807500064373	not_mentioned		not_mentioned	correct	ok	not_mentioned	released	unavailable
Haiku 4.5	imcs21	test	10231641	symptom_301	10231641	0.004123	1.8867807500064373	not_mentioned		not_mentioned	correct	ok	not_mentioned	released	unavailable
Haiku 4.5	imcs21	test	10231641	symptom_302	10231641	0.004123	1.8867807500064373	not_mentioned		not_mentioned	correct	ok	not_mentioned	released	unavailable
Haiku 4.5	imcs21	test	10231641	symptom_303	10231641	0.004123	1.8867807500064373	not_mentioned		not_mentioned	correct	ok	not_mentioned	released	unavailable
Haiku 4.5	imcs21	test	10231641	symptom_304	10231641	0.004123	1.8867807500064373	not_mentioned		not_mentioned	correct	ok	not_mentioned	released	unavailable
Haiku 4.5	imcs21	test	10231641	symptom_305	10231641	0.004123	1.8867807500064373	not_mentioned		not_mentioned	correct	ok	not_mentioned	released	unavailable
Haiku 4.5	imcs21	test	10231641	symptom_306	10231641	0.004123	1.8867807500064373	not_mentioned		not_mentioned	correct	ok	not_mentioned	released	unavailable
Haiku 4.5	imcs21	test	10231641	symptom_307	10231641	0.004123	1.8867807500064373	not_mentioned		not_mentioned	correct	ok	not_mentioned	released	unavailable
Haiku 4.5	imcs21	test	10231641	symptom_308	10231641	0.004123	1.8867807500064373	not_mentioned		not_mentioned	correct	ok	not_mentioned	released	unavailable
Haiku 4.5	imcs21	test	10231641	symptom_309	10231641	0.004123	1.8867807500064373	not_mentioned		not_mentioned	correct	ok	not_mentioned	released	unavailable
Haiku 4.5	imcs21	test	10231641	symptom_310	10231641	0.004123	1.8867807500064373	not_mentioned		not_mentioned	correct	ok	not_mentioned	released	unavailable
Haiku 4.5	imcs21	test	10231641	symptom_311	10231641	0.004123	1.8867807500064373	not_mentioned		not_mentioned	correct	ok	not_mentioned	released	unavailable
Haiku 4.5	imcs21	test	10231641	symptom_312	10231641	0.004123	1.8867807500064373	not_mentioned		not_mentioned	correct	ok	not_mentioned	released	unavailable
Haiku 4.5	imcs21	test	10231641	symptom_313	10231641	0.004123	1.8867807500064373	not_mentioned		not_mentioned	correct	ok	not_mentioned	released	unavailable
Haiku 4.5	imcs21	test	10231641	symptom_314	10231641	0.004123	1.8867807500064373	not_mentioned		not_mentioned	correct	ok	not_mentioned	released	unavailable
Haiku 4.5	imcs21	test	10231641	symptom_315	10231641	0.004123	1.8867807500064373	not_mentioned		not_mentioned	correct	ok	not_mentioned	released	unavailable
Haiku 4.5	imcs21	test	10231641	symptom_316	10231641	0.004123	1.8867807500064373	not_mentioned		not_mentioned	correct	ok	not_mentioned	released	unavailable
Haiku 4.5	imcs21	test	10231641	symptom_317	10231641	0.004123	1.8867807500064373	not_mentioned		not_mentioned	correct	ok	not_mentioned	released	unavailable
Haiku 4.5	imcs21	test	10231641	symptom_318	10231641	0.004123	1.8867807500064373	not_mentioned		not_mentioned	correct	ok	not_mentioned	released	unavailable
Haiku 4.5	imcs21	test	10231641	symptom_319	10231641	0.004123	1.8867807500064373	not_mentioned		not_mentioned	correct	ok	not_mentioned	released	unavailable
Haiku 4.5	imcs21	test	10231641	symptom_320	10231641	0.004123	1.8867807500064373	not_mentioned		not_mentioned	correct	ok	not_mentioned	released	unavailable
Haiku 4.5	imcs21	test	10231641	symptom_321	10231641	0.004123	1.8867807500064373	not_mentioned		not_mentioned	correct	ok	not_mentioned	released	unavailable
Haiku 4.5	imcs21	test	10231641	symptom_322	10231641	0.004123	1.8867807500064373	not_mentioned		not_mentioned	correct	ok	not_mentioned	released	unavailable
Haiku 4.5	imcs21	test	10231641	symptom_323	10231641	0.004123	1.8867807500064373	not_mentioned		not_mentioned	correct	ok	not_mentioned	released	unavailable
Haiku 4.5	imcs21	test	10231641	symptom_324	10231641	0.004123	1.8867807500064373	not_mentioned		not_mentioned	correct	ok	not_mentioned	released	unavailable
Haiku 4.5	imcs21	test	10231641	symptom_325	10231641	0.004123	1.8867807500064373	not_mentioned		not_mentioned	correct	ok	not_mentioned	released	unavailable
Haiku 4.5	imcs21	test	10231641	symptom_326	10231641	0.004123	1.8867807500064373	not_mentioned		not_mentioned	correct	ok	not_mentioned	released	unavailable
Haiku 4.5	imcs21	test	10231641	symptom_327	10231641	0.004123	1.8867807500064373	not_mentioned		not_mentioned	correct	ok	not_mentioned	released	unavailable
Haiku 4.5	imcs21	test	10231641	symptom_328	10231641	0.004123	1.8867807500064373	not_mentioned		not_mentioned	correct	ok	not_mentioned	released	unavailable
Haiku 4.5	imcs21	test	10231641	symptom_329	10231641	0.004123	1.8867807500064373	not_mentioned		not_mentioned	correct	ok	not_mentioned	released	unavailable
Haiku 4.5	imcs21	test	10231641	symptom_330	10231641	0.004123	1.8867807500064373	not_mentioned		not_mentioned	correct	ok	not_mentioned	released	unavailable
Haiku 4.5	imcs21	test	10231666	symptom_000	10231666	0.004517	2.4712867501657456			positive	incorrect	failed	positive	released	unavailable
Haiku 4.5	imcs21	test	10231666	symptom_001	10231666	0.004517	2.4712867501657456			negative	incorrect	failed	negative	released	unavailable
Haiku 4.5	imcs21	test	10231666	symptom_002	10231666	0.004517	2.4712867501657456			not_mentioned	incorrect	failed	not_mentioned	released	unavailable
Haiku 4.5	imcs21	test	10231666	symptom_003	10231666	0.004517	2.4712867501657456			negative	incorrect	failed	negative	released	unavailable
Haiku 4.5	imcs21	test	10231666	symptom_004	10231666	0.004517	2.4712867501657456			not_mentioned	incorrect	failed	not_mentioned	released	unavailable
Haiku 4.5	imcs21	test	10231666	symptom_005	10231666	0.004517	2.4712867501657456			not_mentioned	incorrect	failed	not_mentioned	released	unavailable
Haiku 4.5	imcs21	test	10231666	symptom_006	10231666	0.004517	2.4712867501657456			not_mentioned	incorrect	failed	not_mentioned	released	unavailable
Haiku 4.5	imcs21	test	10231666	symptom_007	10231666	0.004517	2.4712867501657456			not_mentioned	incorrect	failed	not_mentioned	released	unavailable
Haiku 4.5	imcs21	test	10231666	symptom_008	10231666	0.004517	2.4712867501657456			not_mentioned	incorrect	failed	not_mentioned	released	unavailable
Haiku 4.5	imcs21	test	10231666	symptom_009	10231666	0.004517	2.4712867501657456			not_mentioned	incorrect	failed	not_mentioned	released	unavailable
Haiku 4.5	imcs21	test	10231666	symptom_010	10231666	0.004517	2.4712867501657456			not_mentioned	incorrect	failed	not_mentioned	released	unavailable
Haiku 4.5	imcs21	test	10231666	symptom_011	10231666	0.004517	2.4712867501657456			not_mentioned	incorrect	failed	not_mentioned	released	unavailable
Haiku 4.5	imcs21	test	10231666	symptom_012	10231666	0.004517	2.4712867501657456			not_mentioned	incorrect	failed	not_mentioned	released	unavailable
Haiku 4.5	imcs21	test	10231666	symptom_013	10231666	0.004517	2.4712867501657456			not_mentioned	incorrect	failed	not_mentioned	released	unavailable
Haiku 4.5	imcs21	test	10231666	symptom_014	10231666	0.004517	2.4712867501657456			not_mentioned	incorrect	failed	not_mentioned	released	unavailable
Haiku 4.5	imcs21	test	10231666	symptom_015	10231666	0.004517	2.4712867501657456			not_mentioned	incorrect	failed	not_mentioned	released	unavailable
Haiku 4.5	imcs21	test	10231666	symptom_016	10231666	0.004517	2.4712867501657456			not_mentioned	incorrect	failed	not_mentioned	released	unavailable
Haiku 4.5	imcs21	test	10231666	symptom_017	10231666	0.004517	2.4712867501657456			not_mentioned	incorrect	failed	not_mentioned	released	unavailable
Haiku 4.5	imcs21	test	10231666	symptom_018	10231666	0.004517	2.4712867501657456			not_mentioned	incorrect	failed	not_mentioned	released	unavailable
Haiku 4.5	imcs21	test	10231666	symptom_019	10231666	0.004517	2.4712867501657456			positive	incorrect	failed	positive	released	unavailable
Haiku 4.5	imcs21	test	10231666	symptom_020	10231666	0.004517	2.4712867501657456			not_mentioned	incorrect	failed	not_mentioned	released	unavailable
Haiku 4.5	imcs21	test	10231666	symptom_021	10231666	0.004517	2.4712867501657456			not_mentioned	incorrect	failed	not_mentioned	released	unavailable
Haiku 4.5	imcs21	test	10231666	symptom_022	10231666	0.004517	2.4712867501657456			positive	incorrect	failed	positive	released	unavailable
Haiku 4.5	imcs21	test	10231666	symptom_023	10231666	0.004517	2.4712867501657456			positive	incorrect	failed	positive	released	unavailable
Haiku 4.5	imcs21	test	10231666	symptom_024	10231666	0.004517	2.4712867501657456			not_mentioned	incorrect	failed	not_mentioned	released	unavailable
Haiku 4.5	imcs21	test	10231666	symptom_025	10231666	0.004517	2.4712867501657456			not_mentioned	incorrect	failed	not_mentioned	released	unavailable
Haiku 4.5	imcs21	test	10231666	symptom_026	10231666	0.004517	2.4712867501657456			not_mentioned	incorrect	failed	not_mentioned	released	unavailable
Haiku 4.5	imcs21	test	10231666	symptom_027	10231666	0.004517	2.4712867501657456			negative	incorrect	failed	negative	released	unavailable
Haiku 4.5	imcs21	test	10231666	symptom_028	10231666	0.004517	2.4712867501657456			not_mentioned	incorrect	failed	not_mentioned	released	unavailable
Haiku 4.5	imcs21	test	10231666	symptom_029	10231666	0.004517	2.4712867501657456			not_mentioned	incorrect	failed	not_mentioned	released	unavailable
Haiku 4.5	imcs21	test	10231666	symptom_030	10231666	0.004517	2.4712867501657456			not_mentioned	incorrect	failed	not_mentioned	released	unavailable
Haiku 4.5	imcs21	test	10231666	symptom_031	10231666	0.004517	2.4712867501657456			not_mentioned	incorrect	failed	not_mentioned	released	unavailable
Haiku 4.5	imcs21	test	10231666	symptom_032	10231666	0.004517	2.4712867501657456			not_mentioned	incorrect	failed	not_mentioned	released	unavailable
Haiku 4.5	imcs21	test	10231666	symptom_033	10231666	0.004517	2.4712867501657456			not_mentioned	incorrect	failed	not_mentioned	released	unavailable
Haiku 4.5	imcs21	test	10231666	symptom_034	10231666	0.004517	2.4712867501657456			negative	incorrect	failed	negative	released	unavailable
Haiku 4.5	imcs21	test	10231666	symptom_035	10231666	0.004517	2.4712867501657456			not_mentioned	incorrect	failed	not_mentioned	released	unavailable
Haiku 4.5	imcs21	test	10231666	symptom_036	10231666	0.004517	2.4712867501657456			not_mentioned	incorrect	failed	not_mentioned	released	unavailable
Haiku 4.5	imcs21	test	10231666	symptom_037	10231666	0.004517	2.4712867501657456			not_mentioned	incorrect	failed	not_mentioned	released	unavailable
Haiku 4.5	imcs21	test	10231666	symptom_038	10231666	0.004517	2.4712867501657456			not_mentioned	incorrect	failed	not_mentioned	released	unavailable
Haiku 4.5	imcs21	test	10231666	symptom_039	10231666	0.004517	2.4712867501657456			positive	incorrect	failed	positive	released	unavailable
Haiku 4.5	imcs21	test	10231666	symptom_040	10231666	0.004517	2.4712867501657456			not_mentioned	incorrect	failed	not_mentioned	released	unavailable
Haiku 4.5	imcs21	test	10231666	symptom_041	10231666	0.004517	2.4712867501657456			not_mentioned	incorrect	failed	not_mentioned	released	unavailable
Haiku 4.5	imcs21	test	10231666	symptom_042	10231666	0.004517	2.4712867501657456			not_mentioned	incorrect	failed	not_mentioned	released	unavailable
Haiku 4.5	imcs21	test	10231666	symptom_043	10231666	0.004517	2.4712867501657456			not_mentioned	incorrect	failed	not_mentioned	released	unavailable
Haiku 4.5	imcs21	test	10231666	symptom_044	10231666	0.004517	2.4712867501657456			not_mentioned	incorrect	failed	not_mentioned	released	unavailable
Haiku 4.5	imcs21	test	10231666	symptom_045	10231666	0.004517	2.4712867501657456			not_mentioned	incorrect	failed	not_mentioned	released	unavailable
Haiku 4.5	imcs21	test	10231666	symptom_046	10231666	0.004517	2.4712867501657456			not_mentioned	incorrect	failed	not_mentioned	released	unavailable
Haiku 4.5	imcs21	test	10231666	symptom_047	10231666	0.004517	2.4712867501657456			not_mentioned	incorrect	failed	not_mentioned	released	unavailable
Haiku 4.5	imcs21	test	10231666	symptom_048	10231666	0.004517	2.4712867501657456			not_mentioned	incorrect	failed	not_mentioned	released	unavailable
Haiku 4.5	imcs21	test	10231666	symptom_049	10231666	0.004517	2.4712867501657456			not_mentioned	incorrect	failed	not_mentioned	released	unavailable
Haiku 4.5	imcs21	test	10231666	symptom_050	10231666	0.004517	2.4712867501657456			not_mentioned	incorrect	failed	not_mentioned	released	unavailable
Haiku 4.5	imcs21	test	10231666	symptom_051	10231666	0.004517	2.4712867501657456			not_mentioned	incorrect	failed	not_mentioned	released	unavailable
Haiku 4.5	imcs21	test	10231666	symptom_052	10231666	0.004517	2.4712867501657456			not_mentioned	incorrect	failed	not_mentioned	released	unavailable
Haiku 4.5	imcs21	test	10231666	symptom_053	10231666	0.004517	2.4712867501657456			not_mentioned	incorrect	failed	not_mentioned	released	unavailable
Haiku 4.5	imcs21	test	10231666	symptom_054	10231666	0.004517	2.4712867501657456			not_mentioned	incorrect	failed	not_mentioned	released	unavailable
Haiku 4.5	imcs21	test	10231666	symptom_055	10231666	0.004517	2.4712867501657456			not_mentioned	incorrect	failed	not_mentioned	released	unavailable
Haiku 4.5	imcs21	test	10231666	symptom_056	10231666	0.004517	2.4712867501657456			not_mentioned	incorrect	failed	not_mentioned	released	unavailable
Haiku 4.5	imcs21	test	10231666	symptom_057	10231666	0.004517	2.4712867501657456			not_mentioned	incorrect	failed	not_mentioned	released	unavailable
Haiku 4.5	imcs21	test	10231666	symptom_058	10231666	0.004517	2.4712867501657456			not_mentioned	incorrect	failed	not_mentioned	released	unavailable
Haiku 4.5	imcs21	test	10231666	symptom_059	10231666	0.004517	2.4712867501657456			not_mentioned	incorrect	failed	not_mentioned	released	unavailable
Haiku 4.5	imcs21	test	10231666	symptom_060	10231666	0.004517	2.4712867501657456			not_mentioned	incorrect	failed	not_mentioned	released	unavailable
Haiku 4.5	imcs21	test	10231666	symptom_061	10231666	0.004517	2.4712867501657456			not_mentioned	incorrect	failed	not_mentioned	released	unavailable
Haiku 4.5	imcs21	test	10231666	symptom_062	10231666	0.004517	2.4712867501657456			not_mentioned	incorrect	failed	not_mentioned	released	unavailable
Haiku 4.5	imcs21	test	10231666	symptom_063	10231666	0.004517	2.4712867501657456			not_mentioned	incorrect	failed	not_mentioned	released	unavailable
Haiku 4.5	imcs21	test	10231666	symptom_064	10231666	0.004517	2.4712867501657456			not_mentioned	incorrect	failed	not_mentioned	released	unavailable
Haiku 4.5	imcs21	test	10231666	symptom_065	10231666	0.004517	2.4712867501657456			not_mentioned	incorrect	failed	not_mentioned	released	unavailable
Haiku 4.5	imcs21	test	10231666	symptom_066	10231666	0.004517	2.4712867501657456			not_mentioned	incorrect	failed	not_mentioned	released	unavailable
Haiku 4.5	imcs21	test	10231666	symptom_067	10231666	0.004517	2.4712867501657456			negative	incorrect	failed	negative	released	unavailable
Haiku 4.5	imcs21	test	10231666	symptom_068	10231666	0.004517	2.4712867501657456			not_mentioned	incorrect	failed	not_mentioned	released	unavailable
Haiku 4.5	imcs21	test	10231666	symptom_069	10231666	0.004517	2.4712867501657456			not_mentioned	incorrect	failed	not_mentioned	released	unavailable
Haiku 4.5	imcs21	test	10231666	symptom_070	10231666	0.004517	2.4712867501657456			not_mentioned	incorrect	failed	not_mentioned	released	unavailable
Haiku 4.5	imcs21	test	10231666	symptom_071	10231666	0.004517	2.4712867501657456			not_mentioned	incorrect	failed	not_mentioned	released	unavailable
Haiku 4.5	imcs21	test	10231666	symptom_072	10231666	0.004517	2.4712867501657456			not_mentioned	incorrect	failed	not_mentioned	released	unavailable
Haiku 4.5	imcs21	test	10231666	symptom_073	10231666	0.004517	2.4712867501657456			not_mentioned	incorrect	failed	not_mentioned	released	unavailable
Haiku 4.5	imcs21	test	10231666	symptom_074	10231666	0.004517	2.4712867501657456			not_mentioned	incorrect	failed	not_mentioned	released	unavailable
Haiku 4.5	imcs21	test	10231666	symptom_075	10231666	0.004517	2.4712867501657456			not_mentioned	incorrect	failed	not_mentioned	released	unavailable
Haiku 4.5	imcs21	test	10231666	symptom_076	10231666	0.004517	2.4712867501657456			not_mentioned	incorrect	failed	not_mentioned	released	unavailable
Haiku 4.5	imcs21	test	10231666	symptom_077	10231666	0.004517	2.4712867501657456			not_mentioned	incorrect	failed	not_mentioned	released	unavailable
Haiku 4.5	imcs21	test	10231666	symptom_078	10231666	0.004517	2.4712867501657456			not_mentioned	incorrect	failed	not_mentioned	released	unavailable
Haiku 4.5	imcs21	test	10231666	symptom_079	10231666	0.004517	2.4712867501657456			not_mentioned	incorrect	failed	not_mentioned	released	unavailable
Haiku 4.5	imcs21	test	10231666	symptom_080	10231666	0.004517	2.4712867501657456			not_mentioned	incorrect	failed	not_mentioned	released	unavailable
Haiku 4.5	imcs21	test	10231666	symptom_081	10231666	0.004517	2.4712867501657456			not_mentioned	incorrect	failed	not_mentioned	released	unavailable
Haiku 4.5	imcs21	test	10231666	symptom_082	10231666	0.004517	2.4712867501657456			not_mentioned	incorrect	failed	not_mentioned	released	unavailable
Haiku 4.5	imcs21	test	10231666	symptom_083	10231666	0.004517	2.4712867501657456			not_mentioned	incorrect	failed	not_mentioned	released	unavailable
Haiku 4.5	imcs21	test	10231666	symptom_084	10231666	0.004517	2.4712867501657456			not_mentioned	incorrect	failed	not_mentioned	released	unavailable
Haiku 4.5	imcs21	test	10231666	symptom_085	10231666	0.004517	2.4712867501657456			not_mentioned	incorrect	failed	not_mentioned	released	unavailable
Haiku 4.5	imcs21	test	10231666	symptom_086	10231666	0.004517	2.4712867501657456			not_mentioned	incorrect	failed	not_mentioned	released	unavailable
Haiku 4.5	imcs21	test	10231666	symptom_087	10231666	0.004517	2.4712867501657456			not_mentioned	incorrect	failed	not_mentioned	released	unavailable
Haiku 4.5	imcs21	test	10231666	symptom_088	10231666	0.004517	2.4712867501657456			not_mentioned	incorrect	failed	not_mentioned	released	unavailable
Haiku 4.5	imcs21	test	10231666	symptom_089	10231666	0.004517	2.4712867501657456			not_mentioned	incorrect	failed	not_mentioned	released	unavailable
Haiku 4.5	imcs21	test	10231666	symptom_090	10231666	0.004517	2.4712867501657456			not_mentioned	incorrect	failed	not_mentioned	released	unavailable
Haiku 4.5	imcs21	test	10231666	symptom_091	10231666	0.004517	2.4712867501657456			not_mentioned	incorrect	failed	not_mentioned	released	unavailable
Haiku 4.5	imcs21	test	10231666	symptom_092	10231666	0.004517	2.4712867501657456			not_mentioned	incorrect	failed	not_mentioned	released	unavailable
Haiku 4.5	imcs21	test	10231666	symptom_093	10231666	0.004517	2.4712867501657456			not_mentioned	incorrect	failed	not_mentioned	released	unavailable
Haiku 4.5	imcs21	test	10231666	symptom_094	10231666	0.004517	2.4712867501657456			not_mentioned	incorrect	failed	not_mentioned	released	unavailable
Haiku 4.5	imcs21	test	10231666	symptom_095	10231666	0.004517	2.4712867501657456			not_mentioned	incorrect	failed	not_mentioned	released	unavailable
Haiku 4.5	imcs21	test	10231666	symptom_096	10231666	0.004517	2.4712867501657456			not_mentioned	incorrect	failed	not_mentioned	released	unavailable
Haiku 4.5	imcs21	test	10231666	symptom_097	10231666	0.004517	2.4712867501657456			not_mentioned	incorrect	failed	not_mentioned	released	unavailable
Haiku 4.5	imcs21	test	10231666	symptom_098	10231666	0.004517	2.4712867501657456			not_mentioned	incorrect	failed	not_mentioned	released	unavailable
Haiku 4.5	imcs21	test	10231666	symptom_099	10231666	0.004517	2.4712867501657456			not_mentioned	incorrect	failed	not_mentioned	released	unavailable
Haiku 4.5	imcs21	test	10231666	symptom_100	10231666	0.004517	2.4712867501657456			not_mentioned	incorrect	failed	not_mentioned	released	unavailable
Haiku 4.5	imcs21	test	10231666	symptom_101	10231666	0.004517	2.4712867501657456			not_mentioned	incorrect	failed	not_mentioned	released	unavailable
Haiku 4.5	imcs21	test	10231666	symptom_102	10231666	0.004517	2.4712867501657456			not_mentioned	incorrect	failed	not_mentioned	released	unavailable
Haiku 4.5	imcs21	test	10231666	symptom_103	10231666	0.004517	2.4712867501657456			not_mentioned	incorrect	failed	not_mentioned	released	unavailable
Haiku 4.5	imcs21	test	10231666	symptom_104	10231666	0.004517	2.4712867501657456			not_mentioned	incorrect	failed	not_mentioned	released	unavailable
Haiku 4.5	imcs21	test	10231666	symptom_105	10231666	0.004517	2.4712867501657456			not_mentioned	incorrect	failed	not_mentioned	released	unavailable
Haiku 4.5	imcs21	test	10231666	symptom_106	10231666	0.004517	2.4712867501657456			negative	incorrect	failed	negative	released	unavailable
Haiku 4.5	imcs21	test	10231666	symptom_107	10231666	0.004517	2.4712867501657456			not_mentioned	incorrect	failed	not_mentioned	released	unavailable
Haiku 4.5	imcs21	test	10231666	symptom_108	10231666	0.004517	2.4712867501657456			not_mentioned	incorrect	failed	not_mentioned	released	unavailable
Haiku 4.5	imcs21	test	10231666	symptom_109	10231666	0.004517	2.4712867501657456			not_mentioned	incorrect	failed	not_mentioned	released	unavailable
Haiku 4.5	imcs21	test	10231666	symptom_110	10231666	0.004517	2.4712867501657456			not_mentioned	incorrect	failed	not_mentioned	released	unavailable
Haiku 4.5	imcs21	test	10231666	symptom_111	10231666	0.004517	2.4712867501657456			not_mentioned	incorrect	failed	not_mentioned	released	unavailable
Haiku 4.5	imcs21	test	10231666	symptom_112	10231666	0.004517	2.4712867501657456			not_mentioned	incorrect	failed	not_mentioned	released	unavailable
Haiku 4.5	imcs21	test	10231666	symptom_113	10231666	0.004517	2.4712867501657456			not_mentioned	incorrect	failed	not_mentioned	released	unavailable
Haiku 4.5	imcs21	test	10231666	symptom_114	10231666	0.004517	2.4712867501657456			not_mentioned	incorrect	failed	not_mentioned	released	unavailable
Haiku 4.5	imcs21	test	10231666	symptom_115	10231666	0.004517	2.4712867501657456			not_mentioned	incorrect	failed	not_mentioned	released	unavailable
Haiku 4.5	imcs21	test	10231666	symptom_116	10231666	0.004517	2.4712867501657456			not_mentioned	incorrect	failed	not_mentioned	released	unavailable
Haiku 4.5	imcs21	test	10231666	symptom_117	10231666	0.004517	2.4712867501657456			not_mentioned	incorrect	failed	not_mentioned	released	unavailable
Haiku 4.5	imcs21	test	10231666	symptom_118	10231666	0.004517	2.4712867501657456			not_mentioned	incorrect	failed	not_mentioned	released	unavailable
Haiku 4.5	imcs21	test	10231666	symptom_119	10231666	0.004517	2.4712867501657456			not_mentioned	incorrect	failed	not_mentioned	released	unavailable
Haiku 4.5	imcs21	test	10231666	symptom_120	10231666	0.004517	2.4712867501657456			not_mentioned	incorrect	failed	not_mentioned	released	unavailable
Haiku 4.5	imcs21	test	10231666	symptom_121	10231666	0.004517	2.4712867501657456			not_mentioned	incorrect	failed	not_mentioned	released	unavailable
Haiku 4.5	imcs21	test	10231666	symptom_122	10231666	0.004517	2.4712867501657456			not_mentioned	incorrect	failed	not_mentioned	released	unavailable
Haiku 4.5	imcs21	test	10231666	symptom_123	10231666	0.004517	2.4712867501657456			not_mentioned	incorrect	failed	not_mentioned	released	unavailable
Haiku 4.5	imcs21	test	10231666	symptom_124	10231666	0.004517	2.4712867501657456			not_mentioned	incorrect	failed	not_mentioned	released	unavailable
Haiku 4.5	imcs21	test	10231666	symptom_125	10231666	0.004517	2.4712867501657456			not_mentioned	incorrect	failed	not_mentioned	released	unavailable
Haiku 4.5	imcs21	test	10231666	symptom_126	10231666	0.004517	2.4712867501657456			not_mentioned	incorrect	failed	not_mentioned	released	unavailable
Haiku 4.5	imcs21	test	10231666	symptom_127	10231666	0.004517	2.4712867501657456			not_mentioned	incorrect	failed	not_mentioned	released	unavailable
Haiku 4.5	imcs21	test	10231666	symptom_128	10231666	0.004517	2.4712867501657456			not_mentioned	incorrect	failed	not_mentioned	released	unavailable
Haiku 4.5	imcs21	test	10231666	symptom_129	10231666	0.004517	2.4712867501657456			not_mentioned	incorrect	failed	not_mentioned	released	unavailable
Haiku 4.5	imcs21	test	10231666	symptom_130	10231666	0.004517	2.4712867501657456			not_mentioned	incorrect	failed	not_mentioned	released	unavailable
Haiku 4.5	imcs21	test	10231666	symptom_131	10231666	0.004517	2.4712867501657456			not_mentioned	incorrect	failed	not_mentioned	released	unavailable
Haiku 4.5	imcs21	test	10231666	symptom_132	10231666	0.004517	2.4712867501657456			not_mentioned	incorrect	failed	not_mentioned	released	unavailable
Haiku 4.5	imcs21	test	10231666	symptom_133	10231666	0.004517	2.4712867501657456			not_mentioned	incorrect	failed	not_mentioned	released	unavailable
Haiku 4.5	imcs21	test	10231666	symptom_134	10231666	0.004517	2.4712867501657456			not_mentioned	incorrect	failed	not_mentioned	released	unavailable
Haiku 4.5	imcs21	test	10231666	symptom_135	10231666	0.004517	2.4712867501657456			not_mentioned	incorrect	failed	not_mentioned	released	unavailable
Haiku 4.5	imcs21	test	10231666	symptom_136	10231666	0.004517	2.4712867501657456			not_mentioned	incorrect	failed	not_mentioned	released	unavailable
Haiku 4.5	imcs21	test	10231666	symptom_137	10231666	0.004517	2.4712867501657456			not_mentioned	incorrect	failed	not_mentioned	released	unavailable
Haiku 4.5	imcs21	test	10231666	symptom_138	10231666	0.004517	2.4712867501657456			not_mentioned	incorrect	failed	not_mentioned	released	unavailable
Haiku 4.5	imcs21	test	10231666	symptom_139	10231666	0.004517	2.4712867501657456			not_mentioned	incorrect	failed	not_mentioned	released	unavailable
Haiku 4.5	imcs21	test	10231666	symptom_140	10231666	0.004517	2.4712867501657456			not_mentioned	incorrect	failed	not_mentioned	released	unavailable
Haiku 4.5	imcs21	test	10231666	symptom_141	10231666	0.004517	2.4712867501657456			not_mentioned	incorrect	failed	not_mentioned	released	unavailable
Haiku 4.5	imcs21	test	10231666	symptom_142	10231666	0.004517	2.4712867501657456			not_mentioned	incorrect	failed	not_mentioned	released	unavailable
Haiku 4.5	imcs21	test	10231666	symptom_143	10231666	0.004517	2.4712867501657456			not_mentioned	incorrect	failed	not_mentioned	released	unavailable
Haiku 4.5	imcs21	test	10231666	symptom_144	10231666	0.004517	2.4712867501657456			not_mentioned	incorrect	failed	not_mentioned	released	unavailable
Haiku 4.5	imcs21	test	10231666	symptom_145	10231666	0.004517	2.4712867501657456			not_mentioned	incorrect	failed	not_mentioned	released	unavailable
Haiku 4.5	imcs21	test	10231666	symptom_146	10231666	0.004517	2.4712867501657456			not_mentioned	incorrect	failed	not_mentioned	released	unavailable
Haiku 4.5	imcs21	test	10231666	symptom_147	10231666	0.004517	2.4712867501657456			not_mentioned	incorrect	failed	not_mentioned	released	unavailable
Haiku 4.5	imcs21	test	10231666	symptom_148	10231666	0.004517	2.4712867501657456			not_mentioned	incorrect	failed	not_mentioned	released	unavailable
Haiku 4.5	imcs21	test	10231666	symptom_149	10231666	0.004517	2.4712867501657456			not_mentioned	incorrect	failed	not_mentioned	released	unavailable
Haiku 4.5	imcs21	test	10231666	symptom_150	10231666	0.004517	2.4712867501657456			not_mentioned	incorrect	failed	not_mentioned	released	unavailable
Haiku 4.5	imcs21	test	10231666	symptom_151	10231666	0.004517	2.4712867501657456			not_mentioned	incorrect	failed	not_mentioned	released	unavailable
Haiku 4.5	imcs21	test	10231666	symptom_152	10231666	0.004517	2.4712867501657456			not_mentioned	incorrect	failed	not_mentioned	released	unavailable
Haiku 4.5	imcs21	test	10231666	symptom_153	10231666	0.004517	2.4712867501657456			not_mentioned	incorrect	failed	not_mentioned	released	unavailable
Haiku 4.5	imcs21	test	10231666	symptom_154	10231666	0.004517	2.4712867501657456			not_mentioned	incorrect	failed	not_mentioned	released	unavailable
Haiku 4.5	imcs21	test	10231666	symptom_155	10231666	0.004517	2.4712867501657456			not_mentioned	incorrect	failed	not_mentioned	released	unavailable
Haiku 4.5	imcs21	test	10231666	symptom_156	10231666	0.004517	2.4712867501657456			not_mentioned	incorrect	failed	not_mentioned	released	unavailable
Haiku 4.5	imcs21	test	10231666	symptom_157	10231666	0.004517	2.4712867501657456			not_mentioned	incorrect	failed	not_mentioned	released	unavailable
Haiku 4.5	imcs21	test	10231666	symptom_158	10231666	0.004517	2.4712867501657456			not_mentioned	incorrect	failed	not_mentioned	released	unavailable
Haiku 4.5	imcs21	test	10231666	symptom_159	10231666	0.004517	2.4712867501657456			not_mentioned	incorrect	failed	not_mentioned	released	unavailable
Haiku 4.5	imcs21	test	10231666	symptom_160	10231666	0.004517	2.4712867501657456			not_mentioned	incorrect	failed	not_mentioned	released	unavailable
Haiku 4.5	imcs21	test	10231666	symptom_161	10231666	0.004517	2.4712867501657456			not_mentioned	incorrect	failed	not_mentioned	released	unavailable
Haiku 4.5	imcs21	test	10231666	symptom_162	10231666	0.004517	2.4712867501657456			not_mentioned	incorrect	failed	not_mentioned	released	unavailable
Haiku 4.5	imcs21	test	10231666	symptom_163	10231666	0.004517	2.4712867501657456			not_mentioned	incorrect	failed	not_mentioned	released	unavailable
Haiku 4.5	imcs21	test	10231666	symptom_164	10231666	0.004517	2.4712867501657456			not_mentioned	incorrect	failed	not_mentioned	released	unavailable
Haiku 4.5	imcs21	test	10231666	symptom_165	10231666	0.004517	2.4712867501657456			not_mentioned	incorrect	failed	not_mentioned	released	unavailable
Haiku 4.5	imcs21	test	10231666	symptom_166	10231666	0.004517	2.4712867501657456			not_mentioned	incorrect	failed	not_mentioned	released	unavailable
Haiku 4.5	imcs21	test	10231666	symptom_167	10231666	0.004517	2.4712867501657456			not_mentioned	incorrect	failed	not_mentioned	released	unavailable
Haiku 4.5	imcs21	test	10231666	symptom_168	10231666	0.004517	2.4712867501657456			not_mentioned	incorrect	failed	not_mentioned	released	unavailable
Haiku 4.5	imcs21	test	10231666	symptom_169	10231666	0.004517	2.4712867501657456			not_mentioned	incorrect	failed	not_mentioned	released	unavailable
Haiku 4.5	imcs21	test	10231666	symptom_170	10231666	0.004517	2.4712867501657456			not_mentioned	incorrect	failed	not_mentioned	released	unavailable
Haiku 4.5	imcs21	test	10231666	symptom_171	10231666	0.004517	2.4712867501657456			not_mentioned	incorrect	failed	not_mentioned	released	unavailable
Haiku 4.5	imcs21	test	10231666	symptom_172	10231666	0.004517	2.4712867501657456			not_mentioned	incorrect	failed	not_mentioned	released	unavailable
Haiku 4.5	imcs21	test	10231666	symptom_173	10231666	0.004517	2.4712867501657456			not_mentioned	incorrect	failed	not_mentioned	released	unavailable
Haiku 4.5	imcs21	test	10231666	symptom_174	10231666	0.004517	2.4712867501657456			not_mentioned	incorrect	failed	not_mentioned	released	unavailable
Haiku 4.5	imcs21	test	10231666	symptom_175	10231666	0.004517	2.4712867501657456			not_mentioned	incorrect	failed	not_mentioned	released	unavailable
Haiku 4.5	imcs21	test	10231666	symptom_176	10231666	0.004517	2.4712867501657456			not_mentioned	incorrect	failed	not_mentioned	released	unavailable
Haiku 4.5	imcs21	test	10231666	symptom_177	10231666	0.004517	2.4712867501657456			not_mentioned	incorrect	failed	not_mentioned	released	unavailable
Haiku 4.5	imcs21	test	10231666	symptom_178	10231666	0.004517	2.4712867501657456			not_mentioned	incorrect	failed	not_mentioned	released	unavailable
Haiku 4.5	imcs21	test	10231666	symptom_179	10231666	0.004517	2.4712867501657456			not_mentioned	incorrect	failed	not_mentioned	released	unavailable
Haiku 4.5	imcs21	test	10231666	symptom_180	10231666	0.004517	2.4712867501657456			not_mentioned	incorrect	failed	not_mentioned	released	unavailable
Haiku 4.5	imcs21	test	10231666	symptom_181	10231666	0.004517	2.4712867501657456			not_mentioned	incorrect	failed	not_mentioned	released	unavailable
Haiku 4.5	imcs21	test	10231666	symptom_182	10231666	0.004517	2.4712867501657456			not_mentioned	incorrect	failed	not_mentioned	released	unavailable
Haiku 4.5	imcs21	test	10231666	symptom_183	10231666	0.004517	2.4712867501657456			not_mentioned	incorrect	failed	not_mentioned	released	unavailable
Haiku 4.5	imcs21	test	10231666	symptom_184	10231666	0.004517	2.4712867501657456			not_mentioned	incorrect	failed	not_mentioned	released	unavailable
Haiku 4.5	imcs21	test	10231666	symptom_185	10231666	0.004517	2.4712867501657456			not_mentioned	incorrect	failed	not_mentioned	released	unavailable
Haiku 4.5	imcs21	test	10231666	symptom_186	10231666	0.004517	2.4712867501657456			not_mentioned	incorrect	failed	not_mentioned	released	unavailable
Haiku 4.5	imcs21	test	10231666	symptom_187	10231666	0.004517	2.4712867501657456			not_mentioned	incorrect	failed	not_mentioned	released	unavailable
Haiku 4.5	imcs21	test	10231666	symptom_188	10231666	0.004517	2.4712867501657456			not_mentioned	incorrect	failed	not_mentioned	released	unavailable
Haiku 4.5	imcs21	test	10231666	symptom_189	10231666	0.004517	2.4712867501657456			not_mentioned	incorrect	failed	not_mentioned	released	unavailable
Haiku 4.5	imcs21	test	10231666	symptom_190	10231666	0.004517	2.4712867501657456			not_mentioned	incorrect	failed	not_mentioned	released	unavailable
Haiku 4.5	imcs21	test	10231666	symptom_191	10231666	0.004517	2.4712867501657456			not_mentioned	incorrect	failed	not_mentioned	released	unavailable
Haiku 4.5	imcs21	test	10231666	symptom_192	10231666	0.004517	2.4712867501657456			not_mentioned	incorrect	failed	not_mentioned	released	unavailable
Haiku 4.5	imcs21	test	10231666	symptom_193	10231666	0.004517	2.4712867501657456			not_mentioned	incorrect	failed	not_mentioned	released	unavailable
Haiku 4.5	imcs21	test	10231666	symptom_194	10231666	0.004517	2.4712867501657456			not_mentioned	incorrect	failed	not_mentioned	released	unavailable
Haiku 4.5	imcs21	test	10231666	symptom_195	10231666	0.004517	2.4712867501657456			not_mentioned	incorrect	failed	not_mentioned	released	unavailable
Haiku 4.5	imcs21	test	10231666	symptom_196	10231666	0.004517	2.4712867501657456			not_mentioned	incorrect	failed	not_mentioned	released	unavailable
Haiku 4.5	imcs21	test	10231666	symptom_197	10231666	0.004517	2.4712867501657456			not_mentioned	incorrect	failed	not_mentioned	released	unavailable
Haiku 4.5	imcs21	test	10231666	symptom_198	10231666	0.004517	2.4712867501657456			not_mentioned	incorrect	failed	not_mentioned	released	unavailable
Haiku 4.5	imcs21	test	10231666	symptom_199	10231666	0.004517	2.4712867501657456			not_mentioned	incorrect	failed	not_mentioned	released	unavailable
Haiku 4.5	imcs21	test	10231666	symptom_200	10231666	0.004517	2.4712867501657456			not_mentioned	incorrect	failed	not_mentioned	released	unavailable
Haiku 4.5	imcs21	test	10231666	symptom_201	10231666	0.004517	2.4712867501657456			not_mentioned	incorrect	failed	not_mentioned	released	unavailable
Haiku 4.5	imcs21	test	10231666	symptom_202	10231666	0.004517	2.4712867501657456			not_mentioned	incorrect	failed	not_mentioned	released	unavailable
Haiku 4.5	imcs21	test	10231666	symptom_203	10231666	0.004517	2.4712867501657456			not_mentioned	incorrect	failed	not_mentioned	released	unavailable
Haiku 4.5	imcs21	test	10231666	symptom_204	10231666	0.004517	2.4712867501657456			not_mentioned	incorrect	failed	not_mentioned	released	unavailable
Haiku 4.5	imcs21	test	10231666	symptom_205	10231666	0.004517	2.4712867501657456			not_mentioned	incorrect	failed	not_mentioned	released	unavailable
Haiku 4.5	imcs21	test	10231666	symptom_206	10231666	0.004517	2.4712867501657456			not_mentioned	incorrect	failed	not_mentioned	released	unavailable
Haiku 4.5	imcs21	test	10231666	symptom_207	10231666	0.004517	2.4712867501657456			not_mentioned	incorrect	failed	not_mentioned	released	unavailable
Haiku 4.5	imcs21	test	10231666	symptom_208	10231666	0.004517	2.4712867501657456			not_mentioned	incorrect	failed	not_mentioned	released	unavailable
Haiku 4.5	imcs21	test	10231666	symptom_209	10231666	0.004517	2.4712867501657456			not_mentioned	incorrect	failed	not_mentioned	released	unavailable
Haiku 4.5	imcs21	test	10231666	symptom_210	10231666	0.004517	2.4712867501657456			not_mentioned	incorrect	failed	not_mentioned	released	unavailable
Haiku 4.5	imcs21	test	10231666	symptom_211	10231666	0.004517	2.4712867501657456			not_mentioned	incorrect	failed	not_mentioned	released	unavailable
Haiku 4.5	imcs21	test	10231666	symptom_212	10231666	0.004517	2.4712867501657456			not_mentioned	incorrect	failed	not_mentioned	released	unavailable
Haiku 4.5	imcs21	test	10231666	symptom_213	10231666	0.004517	2.4712867501657456			not_mentioned	incorrect	failed	not_mentioned	released	unavailable
Haiku 4.5	imcs21	test	10231666	symptom_214	10231666	0.004517	2.4712867501657456			not_mentioned	incorrect	failed	not_mentioned	released	unavailable
Haiku 4.5	imcs21	test	10231666	symptom_215	10231666	0.004517	2.4712867501657456			not_mentioned	incorrect	failed	not_mentioned	released	unavailable
Haiku 4.5	imcs21	test	10231666	symptom_216	10231666	0.004517	2.4712867501657456			not_mentioned	incorrect	failed	not_mentioned	released	unavailable
Haiku 4.5	imcs21	test	10231666	symptom_217	10231666	0.004517	2.4712867501657456			not_mentioned	incorrect	failed	not_mentioned	released	unavailable
Haiku 4.5	imcs21	test	10231666	symptom_218	10231666	0.004517	2.4712867501657456			not_mentioned	incorrect	failed	not_mentioned	released	unavailable
Haiku 4.5	imcs21	test	10231666	symptom_219	10231666	0.004517	2.4712867501657456			not_mentioned	incorrect	failed	not_mentioned	released	unavailable
Haiku 4.5	imcs21	test	10231666	symptom_220	10231666	0.004517	2.4712867501657456			not_mentioned	incorrect	failed	not_mentioned	released	unavailable
Haiku 4.5	imcs21	test	10231666	symptom_221	10231666	0.004517	2.4712867501657456			not_mentioned	incorrect	failed	not_mentioned	released	unavailable
Haiku 4.5	imcs21	test	10231666	symptom_222	10231666	0.004517	2.4712867501657456			not_mentioned	incorrect	failed	not_mentioned	released	unavailable
Haiku 4.5	imcs21	test	10231666	symptom_223	10231666	0.004517	2.4712867501657456			not_mentioned	incorrect	failed	not_mentioned	released	unavailable
Haiku 4.5	imcs21	test	10231666	symptom_224	10231666	0.004517	2.4712867501657456			not_mentioned	incorrect	failed	not_mentioned	released	unavailable
Haiku 4.5	imcs21	test	10231666	symptom_225	10231666	0.004517	2.4712867501657456			not_mentioned	incorrect	failed	not_mentioned	released	unavailable
Haiku 4.5	imcs21	test	10231666	symptom_226	10231666	0.004517	2.4712867501657456			not_mentioned	incorrect	failed	not_mentioned	released	unavailable
Haiku 4.5	imcs21	test	10231666	symptom_227	10231666	0.004517	2.4712867501657456			not_mentioned	incorrect	failed	not_mentioned	released	unavailable
Haiku 4.5	imcs21	test	10231666	symptom_228	10231666	0.004517	2.4712867501657456			not_mentioned	incorrect	failed	not_mentioned	released	unavailable
Haiku 4.5	imcs21	test	10231666	symptom_229	10231666	0.004517	2.4712867501657456			not_mentioned	incorrect	failed	not_mentioned	released	unavailable
Haiku 4.5	imcs21	test	10231666	symptom_230	10231666	0.004517	2.4712867501657456			not_mentioned	incorrect	failed	not_mentioned	released	unavailable
Haiku 4.5	imcs21	test	10231666	symptom_231	10231666	0.004517	2.4712867501657456			not_mentioned	incorrect	failed	not_mentioned	released	unavailable
Haiku 4.5	imcs21	test	10231666	symptom_232	10231666	0.004517	2.4712867501657456			not_mentioned	incorrect	failed	not_mentioned	released	unavailable
Haiku 4.5	imcs21	test	10231666	symptom_233	10231666	0.004517	2.4712867501657456			not_mentioned	incorrect	failed	not_mentioned	released	unavailable
Haiku 4.5	imcs21	test	10231666	symptom_234	10231666	0.004517	2.4712867501657456			not_mentioned	incorrect	failed	not_mentioned	released	unavailable
Haiku 4.5	imcs21	test	10231666	symptom_235	10231666	0.004517	2.4712867501657456			not_mentioned	incorrect	failed	not_mentioned	released	unavailable
Haiku 4.5	imcs21	test	10231666	symptom_236	10231666	0.004517	2.4712867501657456			not_mentioned	incorrect	failed	not_mentioned	released	unavailable
Haiku 4.5	imcs21	test	10231666	symptom_237	10231666	0.004517	2.4712867501657456			not_mentioned	incorrect	failed	not_mentioned	released	unavailable
Haiku 4.5	imcs21	test	10231666	symptom_238	10231666	0.004517	2.4712867501657456			not_mentioned	incorrect	failed	not_mentioned	released	unavailable
Haiku 4.5	imcs21	test	10231666	symptom_239	10231666	0.004517	2.4712867501657456			not_mentioned	incorrect	failed	not_mentioned	released	unavailable
Haiku 4.5	imcs21	test	10231666	symptom_240	10231666	0.004517	2.4712867501657456			not_mentioned	incorrect	failed	not_mentioned	released	unavailable
Haiku 4.5	imcs21	test	10231666	symptom_241	10231666	0.004517	2.4712867501657456			not_mentioned	incorrect	failed	not_mentioned	released	unavailable
Haiku 4.5	imcs21	test	10231666	symptom_242	10231666	0.004517	2.4712867501657456			not_mentioned	incorrect	failed	not_mentioned	released	unavailable
Haiku 4.5	imcs21	test	10231666	symptom_243	10231666	0.004517	2.4712867501657456			not_mentioned	incorrect	failed	not_mentioned	released	unavailable
Haiku 4.5	imcs21	test	10231666	symptom_244	10231666	0.004517	2.4712867501657456			not_mentioned	incorrect	failed	not_mentioned	released	unavailable
Haiku 4.5	imcs21	test	10231666	symptom_245	10231666	0.004517	2.4712867501657456			not_mentioned	incorrect	failed	not_mentioned	released	unavailable
Haiku 4.5	imcs21	test	10231666	symptom_246	10231666	0.004517	2.4712867501657456			not_mentioned	incorrect	failed	not_mentioned	released	unavailable
Haiku 4.5	imcs21	test	10231666	symptom_247	10231666	0.004517	2.4712867501657456			not_mentioned	incorrect	failed	not_mentioned	released	unavailable
Haiku 4.5	imcs21	test	10231666	symptom_248	10231666	0.004517	2.4712867501657456			not_mentioned	incorrect	failed	not_mentioned	released	unavailable
Haiku 4.5	imcs21	test	10231666	symptom_249	10231666	0.004517	2.4712867501657456			not_mentioned	incorrect	failed	not_mentioned	released	unavailable
Haiku 4.5	imcs21	test	10231666	symptom_250	10231666	0.004517	2.4712867501657456			not_mentioned	incorrect	failed	not_mentioned	released	unavailable
Haiku 4.5	imcs21	test	10231666	symptom_251	10231666	0.004517	2.4712867501657456			not_mentioned	incorrect	failed	not_mentioned	released	unavailable
Haiku 4.5	imcs21	test	10231666	symptom_252	10231666	0.004517	2.4712867501657456			not_mentioned	incorrect	failed	not_mentioned	released	unavailable
Haiku 4.5	imcs21	test	10231666	symptom_253	10231666	0.004517	2.4712867501657456			not_mentioned	incorrect	failed	not_mentioned	released	unavailable
Haiku 4.5	imcs21	test	10231666	symptom_254	10231666	0.004517	2.4712867501657456			not_mentioned	incorrect	failed	not_mentioned	released	unavailable
Haiku 4.5	imcs21	test	10231666	symptom_255	10231666	0.004517	2.4712867501657456			not_mentioned	incorrect	failed	not_mentioned	released	unavailable
Haiku 4.5	imcs21	test	10231666	symptom_256	10231666	0.004517	2.4712867501657456			not_mentioned	incorrect	failed	not_mentioned	released	unavailable
Haiku 4.5	imcs21	test	10231666	symptom_257	10231666	0.004517	2.4712867501657456			not_mentioned	incorrect	failed	not_mentioned	released	unavailable
Haiku 4.5	imcs21	test	10231666	symptom_258	10231666	0.004517	2.4712867501657456			not_mentioned	incorrect	failed	not_mentioned	released	unavailable
Haiku 4.5	imcs21	test	10231666	symptom_259	10231666	0.004517	2.4712867501657456			not_mentioned	incorrect	failed	not_mentioned	released	unavailable
Haiku 4.5	imcs21	test	10231666	symptom_260	10231666	0.004517	2.4712867501657456			not_mentioned	incorrect	failed	not_mentioned	released	unavailable
Haiku 4.5	imcs21	test	10231666	symptom_261	10231666	0.004517	2.4712867501657456			not_mentioned	incorrect	failed	not_mentioned	released	unavailable
Haiku 4.5	imcs21	test	10231666	symptom_262	10231666	0.004517	2.4712867501657456			not_mentioned	incorrect	failed	not_mentioned	released	unavailable
Haiku 4.5	imcs21	test	10231666	symptom_263	10231666	0.004517	2.4712867501657456			not_mentioned	incorrect	failed	not_mentioned	released	unavailable
Haiku 4.5	imcs21	test	10231666	symptom_264	10231666	0.004517	2.4712867501657456			not_mentioned	incorrect	failed	not_mentioned	released	unavailable
Haiku 4.5	imcs21	test	10231666	symptom_265	10231666	0.004517	2.4712867501657456			not_mentioned	incorrect	failed	not_mentioned	released	unavailable
Haiku 4.5	imcs21	test	10231666	symptom_266	10231666	0.004517	2.4712867501657456			not_mentioned	incorrect	failed	not_mentioned	released	unavailable
Haiku 4.5	imcs21	test	10231666	symptom_267	10231666	0.004517	2.4712867501657456			not_mentioned	incorrect	failed	not_mentioned	released	unavailable
Haiku 4.5	imcs21	test	10231666	symptom_268	10231666	0.004517	2.4712867501657456			not_mentioned	incorrect	failed	not_mentioned	released	unavailable
Haiku 4.5	imcs21	test	10231666	symptom_269	10231666	0.004517	2.4712867501657456			not_mentioned	incorrect	failed	not_mentioned	released	unavailable
Haiku 4.5	imcs21	test	10231666	symptom_270	10231666	0.004517	2.4712867501657456			not_mentioned	incorrect	failed	not_mentioned	released	unavailable
Haiku 4.5	imcs21	test	10231666	symptom_271	10231666	0.004517	2.4712867501657456			not_mentioned	incorrect	failed	not_mentioned	released	unavailable
Haiku 4.5	imcs21	test	10231666	symptom_272	10231666	0.004517	2.4712867501657456			not_mentioned	incorrect	failed	not_mentioned	released	unavailable
Haiku 4.5	imcs21	test	10231666	symptom_273	10231666	0.004517	2.4712867501657456			not_mentioned	incorrect	failed	not_mentioned	released	unavailable
Haiku 4.5	imcs21	test	10231666	symptom_274	10231666	0.004517	2.4712867501657456			not_mentioned	incorrect	failed	not_mentioned	released	unavailable
Haiku 4.5	imcs21	test	10231666	symptom_275	10231666	0.004517	2.4712867501657456			not_mentioned	incorrect	failed	not_mentioned	released	unavailable
Haiku 4.5	imcs21	test	10231666	symptom_276	10231666	0.004517	2.4712867501657456			not_mentioned	incorrect	failed	not_mentioned	released	unavailable
Haiku 4.5	imcs21	test	10231666	symptom_277	10231666	0.004517	2.4712867501657456			not_mentioned	incorrect	failed	not_mentioned	released	unavailable
Haiku 4.5	imcs21	test	10231666	symptom_278	10231666	0.004517	2.4712867501657456			not_mentioned	incorrect	failed	not_mentioned	released	unavailable
Haiku 4.5	imcs21	test	10231666	symptom_279	10231666	0.004517	2.4712867501657456			not_mentioned	incorrect	failed	not_mentioned	released	unavailable
Haiku 4.5	imcs21	test	10231666	symptom_280	10231666	0.004517	2.4712867501657456			not_mentioned	incorrect	failed	not_mentioned	released	unavailable
Haiku 4.5	imcs21	test	10231666	symptom_281	10231666	0.004517	2.4712867501657456			not_mentioned	incorrect	failed	not_mentioned	released	unavailable
Haiku 4.5	imcs21	test	10231666	symptom_282	10231666	0.004517	2.4712867501657456			not_mentioned	incorrect	failed	not_mentioned	released	unavailable
Haiku 4.5	imcs21	test	10231666	symptom_283	10231666	0.004517	2.4712867501657456			not_mentioned	incorrect	failed	not_mentioned	released	unavailable
Haiku 4.5	imcs21	test	10231666	symptom_284	10231666	0.004517	2.4712867501657456			not_mentioned	incorrect	failed	not_mentioned	released	unavailable
Haiku 4.5	imcs21	test	10231666	symptom_285	10231666	0.004517	2.4712867501657456			not_mentioned	incorrect	failed	not_mentioned	released	unavailable
Haiku 4.5	imcs21	test	10231666	symptom_286	10231666	0.004517	2.4712867501657456			not_mentioned	incorrect	failed	not_mentioned	released	unavailable
Haiku 4.5	imcs21	test	10231666	symptom_287	10231666	0.004517	2.4712867501657456			not_mentioned	incorrect	failed	not_mentioned	released	unavailable
Haiku 4.5	imcs21	test	10231666	symptom_288	10231666	0.004517	2.4712867501657456			not_mentioned	incorrect	failed	not_mentioned	released	unavailable
Haiku 4.5	imcs21	test	10231666	symptom_289	10231666	0.004517	2.4712867501657456			not_mentioned	incorrect	failed	not_mentioned	released	unavailable
Haiku 4.5	imcs21	test	10231666	symptom_290	10231666	0.004517	2.4712867501657456			not_mentioned	incorrect	failed	not_mentioned	released	unavailable
Haiku 4.5	imcs21	test	10231666	symptom_291	10231666	0.004517	2.4712867501657456			not_mentioned	incorrect	failed	not_mentioned	released	unavailable
Haiku 4.5	imcs21	test	10231666	symptom_292	10231666	0.004517	2.4712867501657456			not_mentioned	incorrect	failed	not_mentioned	released	unavailable
Haiku 4.5	imcs21	test	10231666	symptom_293	10231666	0.004517	2.4712867501657456			not_mentioned	incorrect	failed	not_mentioned	released	unavailable
Haiku 4.5	imcs21	test	10231666	symptom_294	10231666	0.004517	2.4712867501657456			not_mentioned	incorrect	failed	not_mentioned	released	unavailable
Haiku 4.5	imcs21	test	10231666	symptom_295	10231666	0.004517	2.4712867501657456			not_mentioned	incorrect	failed	not_mentioned	released	unavailable
Haiku 4.5	imcs21	test	10231666	symptom_296	10231666	0.004517	2.4712867501657456			not_mentioned	incorrect	failed	not_mentioned	released	unavailable
Haiku 4.5	imcs21	test	10231666	symptom_297	10231666	0.004517	2.4712867501657456			not_mentioned	incorrect	failed	not_mentioned	released	unavailable
Haiku 4.5	imcs21	test	10231666	symptom_298	10231666	0.004517	2.4712867501657456			not_mentioned	incorrect	failed	not_mentioned	released	unavailable
Haiku 4.5	imcs21	test	10231666	symptom_299	10231666	0.004517	2.4712867501657456			not_mentioned	incorrect	failed	not_mentioned	released	unavailable
Haiku 4.5	imcs21	test	10231666	symptom_300	10231666	0.004517	2.4712867501657456			not_mentioned	incorrect	failed	not_mentioned	released	unavailable
Haiku 4.5	imcs21	test	10231666	symptom_301	10231666	0.004517	2.4712867501657456			not_mentioned	incorrect	failed	not_mentioned	released	unavailable
Haiku 4.5	imcs21	test	10231666	symptom_302	10231666	0.004517	2.4712867501657456			not_mentioned	incorrect	failed	not_mentioned	released	unavailable
Haiku 4.5	imcs21	test	10231666	symptom_303	10231666	0.004517	2.4712867501657456			not_mentioned	incorrect	failed	not_mentioned	released	unavailable
Haiku 4.5	imcs21	test	10231666	symptom_304	10231666	0.004517	2.4712867501657456			not_mentioned	incorrect	failed	not_mentioned	released	unavailable
Haiku 4.5	imcs21	test	10231666	symptom_305	10231666	0.004517	2.4712867501657456			not_mentioned	incorrect	failed	not_mentioned	released	unavailable
Haiku 4.5	imcs21	test	10231666	symptom_306	10231666	0.004517	2.4712867501657456			not_mentioned	incorrect	failed	not_mentioned	released	unavailable
Haiku 4.5	imcs21	test	10231666	symptom_307	10231666	0.004517	2.4712867501657456			not_mentioned	incorrect	failed	not_mentioned	released	unavailable
Haiku 4.5	imcs21	test	10231666	symptom_308	10231666	0.004517	2.4712867501657456			not_mentioned	incorrect	failed	not_mentioned	released	unavailable
Haiku 4.5	imcs21	test	10231666	symptom_309	10231666	0.004517	2.4712867501657456			not_mentioned	incorrect	failed	not_mentioned	released	unavailable
Haiku 4.5	imcs21	test	10231666	symptom_310	10231666	0.004517	2.4712867501657456			not_mentioned	incorrect	failed	not_mentioned	released	unavailable
Haiku 4.5	imcs21	test	10231666	symptom_311	10231666	0.004517	2.4712867501657456			not_mentioned	incorrect	failed	not_mentioned	released	unavailable
Haiku 4.5	imcs21	test	10231666	symptom_312	10231666	0.004517	2.4712867501657456			not_mentioned	incorrect	failed	not_mentioned	released	unavailable
Haiku 4.5	imcs21	test	10231666	symptom_313	10231666	0.004517	2.4712867501657456			not_mentioned	incorrect	failed	not_mentioned	released	unavailable
Haiku 4.5	imcs21	test	10231666	symptom_314	10231666	0.004517	2.4712867501657456			not_mentioned	incorrect	failed	not_mentioned	released	unavailable
Haiku 4.5	imcs21	test	10231666	symptom_315	10231666	0.004517	2.4712867501657456			not_mentioned	incorrect	failed	not_mentioned	released	unavailable
Haiku 4.5	imcs21	test	10231666	symptom_316	10231666	0.004517	2.4712867501657456			not_mentioned	incorrect	failed	not_mentioned	released	unavailable
Haiku 4.5	imcs21	test	10231666	symptom_317	10231666	0.004517	2.4712867501657456			not_mentioned	incorrect	failed	not_mentioned	released	unavailable
Haiku 4.5	imcs21	test	10231666	symptom_318	10231666	0.004517	2.4712867501657456			not_mentioned	incorrect	failed	not_mentioned	released	unavailable
Haiku 4.5	imcs21	test	10231666	symptom_319	10231666	0.004517	2.4712867501657456			not_mentioned	incorrect	failed	not_mentioned	released	unavailable
Haiku 4.5	imcs21	test	10231666	symptom_320	10231666	0.004517	2.4712867501657456			not_mentioned	incorrect	failed	not_mentioned	released	unavailable
Haiku 4.5	imcs21	test	10231666	symptom_321	10231666	0.004517	2.4712867501657456			not_mentioned	incorrect	failed	not_mentioned	released	unavailable
Haiku 4.5	imcs21	test	10231666	symptom_322	10231666	0.004517	2.4712867501657456			not_mentioned	incorrect	failed	not_mentioned	released	unavailable
Haiku 4.5	imcs21	test	10231666	symptom_323	10231666	0.004517	2.4712867501657456			not_mentioned	incorrect	failed	not_mentioned	released	unavailable
Haiku 4.5	imcs21	test	10231666	symptom_324	10231666	0.004517	2.4712867501657456			not_mentioned	incorrect	failed	not_mentioned	released	unavailable
Haiku 4.5	imcs21	test	10231666	symptom_325	10231666	0.004517	2.4712867501657456			not_mentioned	incorrect	failed	not_mentioned	released	unavailable
Haiku 4.5	imcs21	test	10231666	symptom_326	10231666	0.004517	2.4712867501657456			not_mentioned	incorrect	failed	not_mentioned	released	unavailable
Haiku 4.5	imcs21	test	10231666	symptom_327	10231666	0.004517	2.4712867501657456			not_mentioned	incorrect	failed	not_mentioned	released	unavailable
Haiku 4.5	imcs21	test	10231666	symptom_328	10231666	0.004517	2.4712867501657456			not_mentioned	incorrect	failed	not_mentioned	released	unavailable
Haiku 4.5	imcs21	test	10231666	symptom_329	10231666	0.004517	2.4712867501657456			not_mentioned	incorrect	failed	not_mentioned	released	unavailable
Haiku 4.5	imcs21	test	10231666	symptom_330	10231666	0.004517	2.4712867501657456			not_mentioned	incorrect	failed	not_mentioned	released	unavailable
Haiku 4.5	imcs21	test	10234072	symptom_000	10234072	0.004031	2.0197677921969444	negative	0.9	positive	incorrect	ok	positive	released	reported_percentage
Haiku 4.5	imcs21	test	10234072	symptom_001	10234072	0.004031	2.0197677921969444	positive	0.95	positive	correct	ok	positive	released	reported_percentage
Haiku 4.5	imcs21	test	10234072	symptom_002	10234072	0.004031	2.0197677921969444	not_mentioned		not_mentioned	correct	ok	not_mentioned	released	unavailable
Haiku 4.5	imcs21	test	10234072	symptom_003	10234072	0.004031	2.0197677921969444	not_mentioned		not_mentioned	correct	ok	not_mentioned	released	unavailable
Haiku 4.5	imcs21	test	10234072	symptom_004	10234072	0.004031	2.0197677921969444	not_mentioned		not_mentioned	correct	ok	not_mentioned	released	unavailable
Haiku 4.5	imcs21	test	10234072	symptom_005	10234072	0.004031	2.0197677921969444	not_mentioned		not_mentioned	correct	ok	not_mentioned	released	unavailable
Haiku 4.5	imcs21	test	10234072	symptom_006	10234072	0.004031	2.0197677921969444	not_mentioned		not_mentioned	correct	ok	not_mentioned	released	unavailable
Haiku 4.5	imcs21	test	10234072	symptom_007	10234072	0.004031	2.0197677921969444	not_mentioned		positive	incorrect	ok	positive	released	unavailable
Haiku 4.5	imcs21	test	10234072	symptom_008	10234072	0.004031	2.0197677921969444	not_mentioned		not_mentioned	correct	ok	not_mentioned	released	unavailable
Haiku 4.5	imcs21	test	10234072	symptom_009	10234072	0.004031	2.0197677921969444	not_mentioned		positive	incorrect	ok	positive	released	unavailable
Haiku 4.5	imcs21	test	10234072	symptom_010	10234072	0.004031	2.0197677921969444	not_mentioned		not_mentioned	correct	ok	not_mentioned	released	unavailable
Haiku 4.5	imcs21	test	10234072	symptom_011	10234072	0.004031	2.0197677921969444	positive	0.85	positive	correct	ok	positive	released	reported_percentage
Haiku 4.5	imcs21	test	10234072	symptom_012	10234072	0.004031	2.0197677921969444	not_mentioned		not_mentioned	correct	ok	not_mentioned	released	unavailable
Haiku 4.5	imcs21	test	10234072	symptom_013	10234072	0.004031	2.0197677921969444	not_mentioned		not_mentioned	correct	ok	not_mentioned	released	unavailable
Haiku 4.5	imcs21	test	10234072	symptom_014	10234072	0.004031	2.0197677921969444	not_mentioned		positive	incorrect	ok	positive	released	unavailable
Haiku 4.5	imcs21	test	10234072	symptom_015	10234072	0.004031	2.0197677921969444	positive	0.9	positive	correct	ok	positive	released	reported_percentage
Haiku 4.5	imcs21	test	10234072	symptom_016	10234072	0.004031	2.0197677921969444	not_mentioned		not_mentioned	correct	ok	not_mentioned	released	unavailable
Haiku 4.5	imcs21	test	10234072	symptom_017	10234072	0.004031	2.0197677921969444	not_mentioned		not_mentioned	correct	ok	not_mentioned	released	unavailable
Haiku 4.5	imcs21	test	10234072	symptom_018	10234072	0.004031	2.0197677921969444	not_mentioned		not_mentioned	correct	ok	not_mentioned	released	unavailable
Haiku 4.5	imcs21	test	10234072	symptom_019	10234072	0.004031	2.0197677921969444	not_mentioned		not_mentioned	correct	ok	not_mentioned	released	unavailable
Haiku 4.5	imcs21	test	10234072	symptom_020	10234072	0.004031	2.0197677921969444	not_mentioned		not_mentioned	correct	ok	not_mentioned	released	unavailable
Haiku 4.5	imcs21	test	10234072	symptom_021	10234072	0.004031	2.0197677921969444	not_mentioned		not_mentioned	correct	ok	not_mentioned	released	unavailable
Haiku 4.5	imcs21	test	10234072	symptom_022	10234072	0.004031	2.0197677921969444	not_mentioned		not_mentioned	correct	ok	not_mentioned	released	unavailable
Haiku 4.5	imcs21	test	10234072	symptom_023	10234072	0.004031	2.0197677921969444	not_mentioned		not_mentioned	correct	ok	not_mentioned	released	unavailable
Haiku 4.5	imcs21	test	10234072	symptom_024	10234072	0.004031	2.0197677921969444	not_mentioned		not_mentioned	correct	ok	not_mentioned	released	unavailable
Haiku 4.5	imcs21	test	10234072	symptom_025	10234072	0.004031	2.0197677921969444	not_mentioned		not_mentioned	correct	ok	not_mentioned	released	unavailable
Haiku 4.5	imcs21	test	10234072	symptom_026	10234072	0.004031	2.0197677921969444	not_mentioned		not_mentioned	correct	ok	not_mentioned	released	unavailable
Haiku 4.5	imcs21	test	10234072	symptom_027	10234072	0.004031	2.0197677921969444	not_mentioned		not_mentioned	correct	ok	not_mentioned	released	unavailable
Haiku 4.5	imcs21	test	10234072	symptom_028	10234072	0.004031	2.0197677921969444	not_mentioned		not_mentioned	correct	ok	not_mentioned	released	unavailable
Haiku 4.5	imcs21	test	10234072	symptom_029	10234072	0.004031	2.0197677921969444	not_mentioned		not_mentioned	correct	ok	not_mentioned	released	unavailable
Haiku 4.5	imcs21	test	10234072	symptom_030	10234072	0.004031	2.0197677921969444	not_mentioned		not_mentioned	correct	ok	not_mentioned	released	unavailable
Haiku 4.5	imcs21	test	10234072	symptom_031	10234072	0.004031	2.0197677921969444	not_mentioned		not_mentioned	correct	ok	not_mentioned	released	unavailable
Haiku 4.5	imcs21	test	10234072	symptom_032	10234072	0.004031	2.0197677921969444	not_mentioned		not_mentioned	correct	ok	not_mentioned	released	unavailable
Haiku 4.5	imcs21	test	10234072	symptom_033	10234072	0.004031	2.0197677921969444	positive	0.85	positive	correct	ok	positive	released	reported_percentage
Haiku 4.5	imcs21	test	10234072	symptom_034	10234072	0.004031	2.0197677921969444	not_mentioned		not_mentioned	correct	ok	not_mentioned	released	unavailable
Haiku 4.5	imcs21	test	10234072	symptom_035	10234072	0.004031	2.0197677921969444	not_mentioned		not_mentioned	correct	ok	not_mentioned	released	unavailable
Haiku 4.5	imcs21	test	10234072	symptom_036	10234072	0.004031	2.0197677921969444	not_mentioned		not_mentioned	correct	ok	not_mentioned	released	unavailable
Haiku 4.5	imcs21	test	10234072	symptom_037	10234072	0.004031	2.0197677921969444	not_mentioned		not_mentioned	correct	ok	not_mentioned	released	unavailable
Haiku 4.5	imcs21	test	10234072	symptom_038	10234072	0.004031	2.0197677921969444	not_mentioned		not_mentioned	correct	ok	not_mentioned	released	unavailable
Haiku 4.5	imcs21	test	10234072	symptom_039	10234072	0.004031	2.0197677921969444	not_mentioned		not_mentioned	correct	ok	not_mentioned	released	unavailable
Haiku 4.5	imcs21	test	10234072	symptom_040	10234072	0.004031	2.0197677921969444	not_mentioned		not_mentioned	correct	ok	not_mentioned	released	unavailable
Haiku 4.5	imcs21	test	10234072	symptom_041	10234072	0.004031	2.0197677921969444	not_mentioned		not_mentioned	correct	ok	not_mentioned	released	unavailable
Haiku 4.5	imcs21	test	10234072	symptom_042	10234072	0.004031	2.0197677921969444	not_mentioned		not_mentioned	correct	ok	not_mentioned	released	unavailable
Haiku 4.5	imcs21	test	10234072	symptom_043	10234072	0.004031	2.0197677921969444	positive	0.8	positive	correct	ok	positive	released	reported_percentage
Haiku 4.5	imcs21	test	10234072	symptom_044	10234072	0.004031	2.0197677921969444	not_mentioned		not_mentioned	correct	ok	not_mentioned	released	unavailable
Haiku 4.5	imcs21	test	10234072	symptom_045	10234072	0.004031	2.0197677921969444	not_mentioned		not_mentioned	correct	ok	not_mentioned	released	unavailable
Haiku 4.5	imcs21	test	10234072	symptom_046	10234072	0.004031	2.0197677921969444	not_mentioned		not_mentioned	correct	ok	not_mentioned	released	unavailable
Haiku 4.5	imcs21	test	10234072	symptom_047	10234072	0.004031	2.0197677921969444	not_mentioned		not_mentioned	correct	ok	not_mentioned	released	unavailable
Haiku 4.5	imcs21	test	10234072	symptom_048	10234072	0.004031	2.0197677921969444	not_mentioned		not_mentioned	correct	ok	not_mentioned	released	unavailable
Haiku 4.5	imcs21	test	10234072	symptom_049	10234072	0.004031	2.0197677921969444	not_mentioned		not_mentioned	correct	ok	not_mentioned	released	unavailable
Haiku 4.5	imcs21	test	10234072	symptom_050	10234072	0.004031	2.0197677921969444	not_mentioned		not_mentioned	correct	ok	not_mentioned	released	unavailable
Haiku 4.5	imcs21	test	10234072	symptom_051	10234072	0.004031	2.0197677921969444	not_mentioned		not_mentioned	correct	ok	not_mentioned	released	unavailable
Haiku 4.5	imcs21	test	10234072	symptom_052	10234072	0.004031	2.0197677921969444	not_mentioned		not_mentioned	correct	ok	not_mentioned	released	unavailable
Haiku 4.5	imcs21	test	10234072	symptom_053	10234072	0.004031	2.0197677921969444	not_mentioned		not_mentioned	correct	ok	not_mentioned	released	unavailable
Haiku 4.5	imcs21	test	10234072	symptom_054	10234072	0.004031	2.0197677921969444	not_mentioned		not_mentioned	correct	ok	not_mentioned	released	unavailable
Haiku 4.5	imcs21	test	10234072	symptom_055	10234072	0.004031	2.0197677921969444	not_mentioned		not_mentioned	correct	ok	not_mentioned	released	unavailable
Haiku 4.5	imcs21	test	10234072	symptom_056	10234072	0.004031	2.0197677921969444	not_mentioned		not_mentioned	correct	ok	not_mentioned	released	unavailable
Haiku 4.5	imcs21	test	10234072	symptom_057	10234072	0.004031	2.0197677921969444	not_mentioned		not_mentioned	correct	ok	not_mentioned	released	unavailable
Haiku 4.5	imcs21	test	10234072	symptom_058	10234072	0.004031	2.0197677921969444	not_mentioned		not_mentioned	correct	ok	not_mentioned	released	unavailable
Haiku 4.5	imcs21	test	10234072	symptom_059	10234072	0.004031	2.0197677921969444	not_mentioned		not_mentioned	correct	ok	not_mentioned	released	unavailable
Haiku 4.5	imcs21	test	10234072	symptom_060	10234072	0.004031	2.0197677921969444	not_mentioned		not_mentioned	correct	ok	not_mentioned	released	unavailable
Haiku 4.5	imcs21	test	10234072	symptom_061	10234072	0.004031	2.0197677921969444	not_mentioned		not_mentioned	correct	ok	not_mentioned	released	unavailable
Haiku 4.5	imcs21	test	10234072	symptom_062	10234072	0.004031	2.0197677921969444	not_mentioned		not_mentioned	correct	ok	not_mentioned	released	unavailable
Haiku 4.5	imcs21	test	10234072	symptom_063	10234072	0.004031	2.0197677921969444	not_mentioned		not_mentioned	correct	ok	not_mentioned	released	unavailable
Haiku 4.5	imcs21	test	10234072	symptom_064	10234072	0.004031	2.0197677921969444	not_mentioned		not_mentioned	correct	ok	not_mentioned	released	unavailable
Haiku 4.5	imcs21	test	10234072	symptom_065	10234072	0.004031	2.0197677921969444	not_mentioned		not_mentioned	correct	ok	not_mentioned	released	unavailable
Haiku 4.5	imcs21	test	10234072	symptom_066	10234072	0.004031	2.0197677921969444	not_mentioned		not_mentioned	correct	ok	not_mentioned	released	unavailable
Haiku 4.5	imcs21	test	10234072	symptom_067	10234072	0.004031	2.0197677921969444	not_mentioned		not_mentioned	correct	ok	not_mentioned	released	unavailable
Haiku 4.5	imcs21	test	10234072	symptom_068	10234072	0.004031	2.0197677921969444	not_mentioned		not_mentioned	correct	ok	not_mentioned	released	unavailable
Haiku 4.5	imcs21	test	10234072	symptom_069	10234072	0.004031	2.0197677921969444	not_mentioned		not_mentioned	correct	ok	not_mentioned	released	unavailable
Haiku 4.5	imcs21	test	10234072	symptom_070	10234072	0.004031	2.0197677921969444	not_mentioned		not_mentioned	correct	ok	not_mentioned	released	unavailable
Haiku 4.5	imcs21	test	10234072	symptom_071	10234072	0.004031	2.0197677921969444	not_mentioned		not_mentioned	correct	ok	not_mentioned	released	unavailable
Haiku 4.5	imcs21	test	10234072	symptom_072	10234072	0.004031	2.0197677921969444	not_mentioned		not_mentioned	correct	ok	not_mentioned	released	unavailable
Haiku 4.5	imcs21	test	10234072	symptom_073	10234072	0.004031	2.0197677921969444	not_mentioned		not_mentioned	correct	ok	not_mentioned	released	unavailable
Haiku 4.5	imcs21	test	10234072	symptom_074	10234072	0.004031	2.0197677921969444	not_mentioned		not_mentioned	correct	ok	not_mentioned	released	unavailable
Haiku 4.5	imcs21	test	10234072	symptom_075	10234072	0.004031	2.0197677921969444	not_mentioned		not_mentioned	correct	ok	not_mentioned	released	unavailable
Haiku 4.5	imcs21	test	10234072	symptom_076	10234072	0.004031	2.0197677921969444	not_mentioned		not_mentioned	correct	ok	not_mentioned	released	unavailable
Haiku 4.5	imcs21	test	10234072	symptom_077	10234072	0.004031	2.0197677921969444	not_mentioned		not_mentioned	correct	ok	not_mentioned	released	unavailable
Haiku 4.5	imcs21	test	10234072	symptom_078	10234072	0.004031	2.0197677921969444	not_mentioned		not_mentioned	correct	ok	not_mentioned	released	unavailable
Haiku 4.5	imcs21	test	10234072	symptom_079	10234072	0.004031	2.0197677921969444	not_mentioned		not_mentioned	correct	ok	not_mentioned	released	unavailable
Haiku 4.5	imcs21	test	10234072	symptom_080	10234072	0.004031	2.0197677921969444	not_mentioned		not_mentioned	correct	ok	not_mentioned	released	unavailable
Haiku 4.5	imcs21	test	10234072	symptom_081	10234072	0.004031	2.0197677921969444	not_mentioned		not_mentioned	correct	ok	not_mentioned	released	unavailable
Haiku 4.5	imcs21	test	10234072	symptom_082	10234072	0.004031	2.0197677921969444	not_mentioned		not_mentioned	correct	ok	not_mentioned	released	unavailable
Haiku 4.5	imcs21	test	10234072	symptom_083	10234072	0.004031	2.0197677921969444	not_mentioned		not_mentioned	correct	ok	not_mentioned	released	unavailable
Haiku 4.5	imcs21	test	10234072	symptom_084	10234072	0.004031	2.0197677921969444	not_mentioned		not_mentioned	correct	ok	not_mentioned	released	unavailable
Haiku 4.5	imcs21	test	10234072	symptom_085	10234072	0.004031	2.0197677921969444	not_mentioned		not_mentioned	correct	ok	not_mentioned	released	unavailable
Haiku 4.5	imcs21	test	10234072	symptom_086	10234072	0.004031	2.0197677921969444	not_mentioned		not_mentioned	correct	ok	not_mentioned	released	unavailable
Haiku 4.5	imcs21	test	10234072	symptom_087	10234072	0.004031	2.0197677921969444	not_mentioned		not_mentioned	correct	ok	not_mentioned	released	unavailable
Haiku 4.5	imcs21	test	10234072	symptom_088	10234072	0.004031	2.0197677921969444	not_mentioned		not_mentioned	correct	ok	not_mentioned	released	unavailable
Haiku 4.5	imcs21	test	10234072	symptom_089	10234072	0.004031	2.0197677921969444	not_mentioned		not_mentioned	correct	ok	not_mentioned	released	unavailable
Haiku 4.5	imcs21	test	10234072	symptom_090	10234072	0.004031	2.0197677921969444	not_mentioned		not_mentioned	correct	ok	not_mentioned	released	unavailable
Haiku 4.5	imcs21	test	10234072	symptom_091	10234072	0.004031	2.0197677921969444	not_mentioned		not_mentioned	correct	ok	not_mentioned	released	unavailable
Haiku 4.5	imcs21	test	10234072	symptom_092	10234072	0.004031	2.0197677921969444	not_mentioned		not_mentioned	correct	ok	not_mentioned	released	unavailable
Haiku 4.5	imcs21	test	10234072	symptom_093	10234072	0.004031	2.0197677921969444	not_mentioned		not_mentioned	correct	ok	not_mentioned	released	unavailable
Haiku 4.5	imcs21	test	10234072	symptom_094	10234072	0.004031	2.0197677921969444	not_mentioned		not_mentioned	correct	ok	not_mentioned	released	unavailable
Haiku 4.5	imcs21	test	10234072	symptom_095	10234072	0.004031	2.0197677921969444	not_mentioned		not_mentioned	correct	ok	not_mentioned	released	unavailable
Haiku 4.5	imcs21	test	10234072	symptom_096	10234072	0.004031	2.0197677921969444	not_mentioned		not_mentioned	correct	ok	not_mentioned	released	unavailable
Haiku 4.5	imcs21	test	10234072	symptom_097	10234072	0.004031	2.0197677921969444	not_mentioned		not_mentioned	correct	ok	not_mentioned	released	unavailable
Haiku 4.5	imcs21	test	10234072	symptom_098	10234072	0.004031	2.0197677921969444	not_mentioned		not_mentioned	correct	ok	not_mentioned	released	unavailable
Haiku 4.5	imcs21	test	10234072	symptom_099	10234072	0.004031	2.0197677921969444	not_mentioned		not_mentioned	correct	ok	not_mentioned	released	unavailable
Haiku 4.5	imcs21	test	10234072	symptom_100	10234072	0.004031	2.0197677921969444	not_mentioned		not_mentioned	correct	ok	not_mentioned	released	unavailable
Haiku 4.5	imcs21	test	10234072	symptom_101	10234072	0.004031	2.0197677921969444	not_mentioned		not_mentioned	correct	ok	not_mentioned	released	unavailable
Haiku 4.5	imcs21	test	10234072	symptom_102	10234072	0.004031	2.0197677921969444	not_mentioned		not_mentioned	correct	ok	not_mentioned	released	unavailable
Haiku 4.5	imcs21	test	10234072	symptom_103	10234072	0.004031	2.0197677921969444	not_mentioned		not_mentioned	correct	ok	not_mentioned	released	unavailable
Haiku 4.5	imcs21	test	10234072	symptom_104	10234072	0.004031	2.0197677921969444	not_mentioned		not_mentioned	correct	ok	not_mentioned	released	unavailable
Haiku 4.5	imcs21	test	10234072	symptom_105	10234072	0.004031	2.0197677921969444	not_mentioned		not_mentioned	correct	ok	not_mentioned	released	unavailable
Haiku 4.5	imcs21	test	10234072	symptom_106	10234072	0.004031	2.0197677921969444	not_mentioned		not_mentioned	correct	ok	not_mentioned	released	unavailable
Haiku 4.5	imcs21	test	10234072	symptom_107	10234072	0.004031	2.0197677921969444	not_mentioned		not_mentioned	correct	ok	not_mentioned	released	unavailable
Haiku 4.5	imcs21	test	10234072	symptom_108	10234072	0.004031	2.0197677921969444	not_mentioned		not_mentioned	correct	ok	not_mentioned	released	unavailable
Haiku 4.5	imcs21	test	10234072	symptom_109	10234072	0.004031	2.0197677921969444	not_mentioned		not_mentioned	correct	ok	not_mentioned	released	unavailable
Haiku 4.5	imcs21	test	10234072	symptom_110	10234072	0.004031	2.0197677921969444	not_mentioned		not_mentioned	correct	ok	not_mentioned	released	unavailable
Haiku 4.5	imcs21	test	10234072	symptom_111	10234072	0.004031	2.0197677921969444	not_mentioned		positive	incorrect	ok	positive	released	unavailable
Haiku 4.5	imcs21	test	10234072	symptom_112	10234072	0.004031	2.0197677921969444	not_mentioned		not_mentioned	correct	ok	not_mentioned	released	unavailable
Haiku 4.5	imcs21	test	10234072	symptom_113	10234072	0.004031	2.0197677921969444	not_mentioned		not_mentioned	correct	ok	not_mentioned	released	unavailable
Haiku 4.5	imcs21	test	10234072	symptom_114	10234072	0.004031	2.0197677921969444	not_mentioned		not_mentioned	correct	ok	not_mentioned	released	unavailable
Haiku 4.5	imcs21	test	10234072	symptom_115	10234072	0.004031	2.0197677921969444	not_mentioned		not_mentioned	correct	ok	not_mentioned	released	unavailable
Haiku 4.5	imcs21	test	10234072	symptom_116	10234072	0.004031	2.0197677921969444	not_mentioned		not_mentioned	correct	ok	not_mentioned	released	unavailable
Haiku 4.5	imcs21	test	10234072	symptom_117	10234072	0.004031	2.0197677921969444	not_mentioned		not_mentioned	correct	ok	not_mentioned	released	unavailable
Haiku 4.5	imcs21	test	10234072	symptom_118	10234072	0.004031	2.0197677921969444	not_mentioned		not_mentioned	correct	ok	not_mentioned	released	unavailable
Haiku 4.5	imcs21	test	10234072	symptom_119	10234072	0.004031	2.0197677921969444	not_mentioned		not_mentioned	correct	ok	not_mentioned	released	unavailable
Haiku 4.5	imcs21	test	10234072	symptom_120	10234072	0.004031	2.0197677921969444	not_mentioned		not_mentioned	correct	ok	not_mentioned	released	unavailable
Haiku 4.5	imcs21	test	10234072	symptom_121	10234072	0.004031	2.0197677921969444	not_mentioned		not_mentioned	correct	ok	not_mentioned	released	unavailable
Haiku 4.5	imcs21	test	10234072	symptom_122	10234072	0.004031	2.0197677921969444	not_mentioned		not_mentioned	correct	ok	not_mentioned	released	unavailable
Haiku 4.5	imcs21	test	10234072	symptom_123	10234072	0.004031	2.0197677921969444	not_mentioned		not_mentioned	correct	ok	not_mentioned	released	unavailable
Haiku 4.5	imcs21	test	10234072	symptom_124	10234072	0.004031	2.0197677921969444	not_mentioned		not_mentioned	correct	ok	not_mentioned	released	unavailable
Haiku 4.5	imcs21	test	10234072	symptom_125	10234072	0.004031	2.0197677921969444	not_mentioned		not_mentioned	correct	ok	not_mentioned	released	unavailable
Haiku 4.5	imcs21	test	10234072	symptom_126	10234072	0.004031	2.0197677921969444	not_mentioned		not_mentioned	correct	ok	not_mentioned	released	unavailable
Haiku 4.5	imcs21	test	10234072	symptom_127	10234072	0.004031	2.0197677921969444	not_mentioned		not_mentioned	correct	ok	not_mentioned	released	unavailable
Haiku 4.5	imcs21	test	10234072	symptom_128	10234072	0.004031	2.0197677921969444	not_mentioned		not_mentioned	correct	ok	not_mentioned	released	unavailable
Haiku 4.5	imcs21	test	10234072	symptom_129	10234072	0.004031	2.0197677921969444	not_mentioned		not_mentioned	correct	ok	not_mentioned	released	unavailable
Haiku 4.5	imcs21	test	10234072	symptom_130	10234072	0.004031	2.0197677921969444	not_mentioned		not_mentioned	correct	ok	not_mentioned	released	unavailable
Haiku 4.5	imcs21	test	10234072	symptom_131	10234072	0.004031	2.0197677921969444	not_mentioned		not_mentioned	correct	ok	not_mentioned	released	unavailable
Haiku 4.5	imcs21	test	10234072	symptom_132	10234072	0.004031	2.0197677921969444	not_mentioned		not_mentioned	correct	ok	not_mentioned	released	unavailable
Haiku 4.5	imcs21	test	10234072	symptom_133	10234072	0.004031	2.0197677921969444	not_mentioned		not_mentioned	correct	ok	not_mentioned	released	unavailable
Haiku 4.5	imcs21	test	10234072	symptom_134	10234072	0.004031	2.0197677921969444	uncertain	0.7	positive	incorrect	ok	positive	released	reported_percentage
Haiku 4.5	imcs21	test	10234072	symptom_135	10234072	0.004031	2.0197677921969444	not_mentioned		not_mentioned	correct	ok	not_mentioned	released	unavailable
Haiku 4.5	imcs21	test	10234072	symptom_136	10234072	0.004031	2.0197677921969444	not_mentioned		not_mentioned	correct	ok	not_mentioned	released	unavailable
Haiku 4.5	imcs21	test	10234072	symptom_137	10234072	0.004031	2.0197677921969444	not_mentioned		not_mentioned	correct	ok	not_mentioned	released	unavailable
Haiku 4.5	imcs21	test	10234072	symptom_138	10234072	0.004031	2.0197677921969444	not_mentioned		not_mentioned	correct	ok	not_mentioned	released	unavailable
Haiku 4.5	imcs21	test	10234072	symptom_139	10234072	0.004031	2.0197677921969444	not_mentioned		not_mentioned	correct	ok	not_mentioned	released	unavailable
Haiku 4.5	imcs21	test	10234072	symptom_140	10234072	0.004031	2.0197677921969444	not_mentioned		not_mentioned	correct	ok	not_mentioned	released	unavailable
Haiku 4.5	imcs21	test	10234072	symptom_141	10234072	0.004031	2.0197677921969444	not_mentioned		not_mentioned	correct	ok	not_mentioned	released	unavailable
Haiku 4.5	imcs21	test	10234072	symptom_142	10234072	0.004031	2.0197677921969444	not_mentioned		not_mentioned	correct	ok	not_mentioned	released	unavailable
Haiku 4.5	imcs21	test	10234072	symptom_143	10234072	0.004031	2.0197677921969444	not_mentioned		not_mentioned	correct	ok	not_mentioned	released	unavailable
Haiku 4.5	imcs21	test	10234072	symptom_144	10234072	0.004031	2.0197677921969444	not_mentioned		not_mentioned	correct	ok	not_mentioned	released	unavailable
Haiku 4.5	imcs21	test	10234072	symptom_145	10234072	0.004031	2.0197677921969444	not_mentioned		not_mentioned	correct	ok	not_mentioned	released	unavailable
Haiku 4.5	imcs21	test	10234072	symptom_146	10234072	0.004031	2.0197677921969444	not_mentioned		not_mentioned	correct	ok	not_mentioned	released	unavailable
Haiku 4.5	imcs21	test	10234072	symptom_147	10234072	0.004031	2.0197677921969444	not_mentioned		not_mentioned	correct	ok	not_mentioned	released	unavailable
Haiku 4.5	imcs21	test	10234072	symptom_148	10234072	0.004031	2.0197677921969444	not_mentioned		not_mentioned	correct	ok	not_mentioned	released	unavailable
Haiku 4.5	imcs21	test	10234072	symptom_149	10234072	0.004031	2.0197677921969444	not_mentioned		not_mentioned	correct	ok	not_mentioned	released	unavailable
Haiku 4.5	imcs21	test	10234072	symptom_150	10234072	0.004031	2.0197677921969444	not_mentioned		not_mentioned	correct	ok	not_mentioned	released	unavailable
Haiku 4.5	imcs21	test	10234072	symptom_151	10234072	0.004031	2.0197677921969444	not_mentioned		not_mentioned	correct	ok	not_mentioned	released	unavailable
Haiku 4.5	imcs21	test	10234072	symptom_152	10234072	0.004031	2.0197677921969444	not_mentioned		not_mentioned	correct	ok	not_mentioned	released	unavailable
Haiku 4.5	imcs21	test	10234072	symptom_153	10234072	0.004031	2.0197677921969444	not_mentioned		not_mentioned	correct	ok	not_mentioned	released	unavailable
Haiku 4.5	imcs21	test	10234072	symptom_154	10234072	0.004031	2.0197677921969444	not_mentioned		positive	incorrect	ok	positive	released	unavailable
Haiku 4.5	imcs21	test	10234072	symptom_155	10234072	0.004031	2.0197677921969444	not_mentioned		not_mentioned	correct	ok	not_mentioned	released	unavailable
Haiku 4.5	imcs21	test	10234072	symptom_156	10234072	0.004031	2.0197677921969444	not_mentioned		not_mentioned	correct	ok	not_mentioned	released	unavailable
Haiku 4.5	imcs21	test	10234072	symptom_157	10234072	0.004031	2.0197677921969444	not_mentioned		not_mentioned	correct	ok	not_mentioned	released	unavailable
Haiku 4.5	imcs21	test	10234072	symptom_158	10234072	0.004031	2.0197677921969444	not_mentioned		not_mentioned	correct	ok	not_mentioned	released	unavailable
Haiku 4.5	imcs21	test	10234072	symptom_159	10234072	0.004031	2.0197677921969444	not_mentioned		not_mentioned	correct	ok	not_mentioned	released	unavailable
Haiku 4.5	imcs21	test	10234072	symptom_160	10234072	0.004031	2.0197677921969444	not_mentioned		not_mentioned	correct	ok	not_mentioned	released	unavailable
Haiku 4.5	imcs21	test	10234072	symptom_161	10234072	0.004031	2.0197677921969444	not_mentioned		not_mentioned	correct	ok	not_mentioned	released	unavailable
Haiku 4.5	imcs21	test	10234072	symptom_162	10234072	0.004031	2.0197677921969444	not_mentioned		not_mentioned	correct	ok	not_mentioned	released	unavailable
Haiku 4.5	imcs21	test	10234072	symptom_163	10234072	0.004031	2.0197677921969444	not_mentioned		not_mentioned	correct	ok	not_mentioned	released	unavailable
Haiku 4.5	imcs21	test	10234072	symptom_164	10234072	0.004031	2.0197677921969444	not_mentioned		not_mentioned	correct	ok	not_mentioned	released	unavailable
Haiku 4.5	imcs21	test	10234072	symptom_165	10234072	0.004031	2.0197677921969444	not_mentioned		not_mentioned	correct	ok	not_mentioned	released	unavailable
Haiku 4.5	imcs21	test	10234072	symptom_166	10234072	0.004031	2.0197677921969444	not_mentioned		not_mentioned	correct	ok	not_mentioned	released	unavailable
Haiku 4.5	imcs21	test	10234072	symptom_167	10234072	0.004031	2.0197677921969444	not_mentioned		not_mentioned	correct	ok	not_mentioned	released	unavailable
Haiku 4.5	imcs21	test	10234072	symptom_168	10234072	0.004031	2.0197677921969444	not_mentioned		not_mentioned	correct	ok	not_mentioned	released	unavailable
Haiku 4.5	imcs21	test	10234072	symptom_169	10234072	0.004031	2.0197677921969444	not_mentioned		not_mentioned	correct	ok	not_mentioned	released	unavailable
Haiku 4.5	imcs21	test	10234072	symptom_170	10234072	0.004031	2.0197677921969444	not_mentioned		not_mentioned	correct	ok	not_mentioned	released	unavailable
Haiku 4.5	imcs21	test	10234072	symptom_171	10234072	0.004031	2.0197677921969444	not_mentioned		not_mentioned	correct	ok	not_mentioned	released	unavailable
Haiku 4.5	imcs21	test	10234072	symptom_172	10234072	0.004031	2.0197677921969444	not_mentioned		not_mentioned	correct	ok	not_mentioned	released	unavailable
Haiku 4.5	imcs21	test	10234072	symptom_173	10234072	0.004031	2.0197677921969444	not_mentioned		not_mentioned	correct	ok	not_mentioned	released	unavailable
Haiku 4.5	imcs21	test	10234072	symptom_174	10234072	0.004031	2.0197677921969444	not_mentioned		not_mentioned	correct	ok	not_mentioned	released	unavailable
Haiku 4.5	imcs21	test	10234072	symptom_175	10234072	0.004031	2.0197677921969444	not_mentioned		not_mentioned	correct	ok	not_mentioned	released	unavailable
Haiku 4.5	imcs21	test	10234072	symptom_176	10234072	0.004031	2.0197677921969444	not_mentioned		not_mentioned	correct	ok	not_mentioned	released	unavailable
Haiku 4.5	imcs21	test	10234072	symptom_177	10234072	0.004031	2.0197677921969444	not_mentioned		not_mentioned	correct	ok	not_mentioned	released	unavailable
Haiku 4.5	imcs21	test	10234072	symptom_178	10234072	0.004031	2.0197677921969444	not_mentioned		not_mentioned	correct	ok	not_mentioned	released	unavailable
Haiku 4.5	imcs21	test	10234072	symptom_179	10234072	0.004031	2.0197677921969444	not_mentioned		not_mentioned	correct	ok	not_mentioned	released	unavailable
Haiku 4.5	imcs21	test	10234072	symptom_180	10234072	0.004031	2.0197677921969444	not_mentioned		not_mentioned	correct	ok	not_mentioned	released	unavailable
Haiku 4.5	imcs21	test	10234072	symptom_181	10234072	0.004031	2.0197677921969444	not_mentioned		not_mentioned	correct	ok	not_mentioned	released	unavailable
Haiku 4.5	imcs21	test	10234072	symptom_182	10234072	0.004031	2.0197677921969444	not_mentioned		not_mentioned	correct	ok	not_mentioned	released	unavailable
Haiku 4.5	imcs21	test	10234072	symptom_183	10234072	0.004031	2.0197677921969444	not_mentioned		not_mentioned	correct	ok	not_mentioned	released	unavailable
Haiku 4.5	imcs21	test	10234072	symptom_184	10234072	0.004031	2.0197677921969444	not_mentioned		not_mentioned	correct	ok	not_mentioned	released	unavailable
Haiku 4.5	imcs21	test	10234072	symptom_185	10234072	0.004031	2.0197677921969444	not_mentioned		not_mentioned	correct	ok	not_mentioned	released	unavailable
Haiku 4.5	imcs21	test	10234072	symptom_186	10234072	0.004031	2.0197677921969444	not_mentioned		not_mentioned	correct	ok	not_mentioned	released	unavailable
Haiku 4.5	imcs21	test	10234072	symptom_187	10234072	0.004031	2.0197677921969444	not_mentioned		not_mentioned	correct	ok	not_mentioned	released	unavailable
Haiku 4.5	imcs21	test	10234072	symptom_188	10234072	0.004031	2.0197677921969444	not_mentioned		not_mentioned	correct	ok	not_mentioned	released	unavailable
Haiku 4.5	imcs21	test	10234072	symptom_189	10234072	0.004031	2.0197677921969444	not_mentioned		not_mentioned	correct	ok	not_mentioned	released	unavailable
Haiku 4.5	imcs21	test	10234072	symptom_190	10234072	0.004031	2.0197677921969444	not_mentioned		not_mentioned	correct	ok	not_mentioned	released	unavailable
Haiku 4.5	imcs21	test	10234072	symptom_191	10234072	0.004031	2.0197677921969444	not_mentioned		not_mentioned	correct	ok	not_mentioned	released	unavailable
Haiku 4.5	imcs21	test	10234072	symptom_192	10234072	0.004031	2.0197677921969444	not_mentioned		not_mentioned	correct	ok	not_mentioned	released	unavailable
Haiku 4.5	imcs21	test	10234072	symptom_193	10234072	0.004031	2.0197677921969444	not_mentioned		not_mentioned	correct	ok	not_mentioned	released	unavailable
Haiku 4.5	imcs21	test	10234072	symptom_194	10234072	0.004031	2.0197677921969444	not_mentioned		not_mentioned	correct	ok	not_mentioned	released	unavailable
Haiku 4.5	imcs21	test	10234072	symptom_195	10234072	0.004031	2.0197677921969444	not_mentioned		not_mentioned	correct	ok	not_mentioned	released	unavailable
Haiku 4.5	imcs21	test	10234072	symptom_196	10234072	0.004031	2.0197677921969444	not_mentioned		not_mentioned	correct	ok	not_mentioned	released	unavailable
Haiku 4.5	imcs21	test	10234072	symptom_197	10234072	0.004031	2.0197677921969444	not_mentioned		not_mentioned	correct	ok	not_mentioned	released	unavailable
Haiku 4.5	imcs21	test	10234072	symptom_198	10234072	0.004031	2.0197677921969444	not_mentioned		not_mentioned	correct	ok	not_mentioned	released	unavailable
Haiku 4.5	imcs21	test	10234072	symptom_199	10234072	0.004031	2.0197677921969444	not_mentioned		not_mentioned	correct	ok	not_mentioned	released	unavailable
Haiku 4.5	imcs21	test	10234072	symptom_200	10234072	0.004031	2.0197677921969444	not_mentioned		positive	incorrect	ok	positive	released	unavailable
Haiku 4.5	imcs21	test	10234072	symptom_201	10234072	0.004031	2.0197677921969444	not_mentioned		not_mentioned	correct	ok	not_mentioned	released	unavailable
Haiku 4.5	imcs21	test	10234072	symptom_202	10234072	0.004031	2.0197677921969444	not_mentioned		not_mentioned	correct	ok	not_mentioned	released	unavailable
Haiku 4.5	imcs21	test	10234072	symptom_203	10234072	0.004031	2.0197677921969444	not_mentioned		not_mentioned	correct	ok	not_mentioned	released	unavailable
Haiku 4.5	imcs21	test	10234072	symptom_204	10234072	0.004031	2.0197677921969444	not_mentioned		not_mentioned	correct	ok	not_mentioned	released	unavailable
Haiku 4.5	imcs21	test	10234072	symptom_205	10234072	0.004031	2.0197677921969444	not_mentioned		not_mentioned	correct	ok	not_mentioned	released	unavailable
Haiku 4.5	imcs21	test	10234072	symptom_206	10234072	0.004031	2.0197677921969444	not_mentioned		not_mentioned	correct	ok	not_mentioned	released	unavailable
Haiku 4.5	imcs21	test	10234072	symptom_207	10234072	0.004031	2.0197677921969444	not_mentioned		not_mentioned	correct	ok	not_mentioned	released	unavailable
Haiku 4.5	imcs21	test	10234072	symptom_208	10234072	0.004031	2.0197677921969444	not_mentioned		not_mentioned	correct	ok	not_mentioned	released	unavailable
Haiku 4.5	imcs21	test	10234072	symptom_209	10234072	0.004031	2.0197677921969444	not_mentioned		not_mentioned	correct	ok	not_mentioned	released	unavailable
Haiku 4.5	imcs21	test	10234072	symptom_210	10234072	0.004031	2.0197677921969444	not_mentioned		not_mentioned	correct	ok	not_mentioned	released	unavailable
Haiku 4.5	imcs21	test	10234072	symptom_211	10234072	0.004031	2.0197677921969444	not_mentioned		not_mentioned	correct	ok	not_mentioned	released	unavailable
Haiku 4.5	imcs21	test	10234072	symptom_212	10234072	0.004031	2.0197677921969444	not_mentioned		not_mentioned	correct	ok	not_mentioned	released	unavailable
Haiku 4.5	imcs21	test	10234072	symptom_213	10234072	0.004031	2.0197677921969444	not_mentioned		not_mentioned	correct	ok	not_mentioned	released	unavailable
Haiku 4.5	imcs21	test	10234072	symptom_214	10234072	0.004031	2.0197677921969444	not_mentioned		not_mentioned	correct	ok	not_mentioned	released	unavailable
Haiku 4.5	imcs21	test	10234072	symptom_215	10234072	0.004031	2.0197677921969444	not_mentioned		not_mentioned	correct	ok	not_mentioned	released	unavailable
Haiku 4.5	imcs21	test	10234072	symptom_216	10234072	0.004031	2.0197677921969444	not_mentioned		not_mentioned	correct	ok	not_mentioned	released	unavailable
Haiku 4.5	imcs21	test	10234072	symptom_217	10234072	0.004031	2.0197677921969444	not_mentioned		not_mentioned	correct	ok	not_mentioned	released	unavailable
Haiku 4.5	imcs21	test	10234072	symptom_218	10234072	0.004031	2.0197677921969444	not_mentioned		not_mentioned	correct	ok	not_mentioned	released	unavailable
Haiku 4.5	imcs21	test	10234072	symptom_219	10234072	0.004031	2.0197677921969444	not_mentioned		not_mentioned	correct	ok	not_mentioned	released	unavailable
Haiku 4.5	imcs21	test	10234072	symptom_220	10234072	0.004031	2.0197677921969444	not_mentioned		not_mentioned	correct	ok	not_mentioned	released	unavailable
Haiku 4.5	imcs21	test	10234072	symptom_221	10234072	0.004031	2.0197677921969444	not_mentioned		not_mentioned	correct	ok	not_mentioned	released	unavailable
Haiku 4.5	imcs21	test	10234072	symptom_222	10234072	0.004031	2.0197677921969444	not_mentioned		not_mentioned	correct	ok	not_mentioned	released	unavailable
Haiku 4.5	imcs21	test	10234072	symptom_223	10234072	0.004031	2.0197677921969444	not_mentioned		not_mentioned	correct	ok	not_mentioned	released	unavailable
Haiku 4.5	imcs21	test	10234072	symptom_224	10234072	0.004031	2.0197677921969444	not_mentioned		not_mentioned	correct	ok	not_mentioned	released	unavailable
Haiku 4.5	imcs21	test	10234072	symptom_225	10234072	0.004031	2.0197677921969444	not_mentioned		not_mentioned	correct	ok	not_mentioned	released	unavailable
Haiku 4.5	imcs21	test	10234072	symptom_226	10234072	0.004031	2.0197677921969444	not_mentioned		not_mentioned	correct	ok	not_mentioned	released	unavailable
Haiku 4.5	imcs21	test	10234072	symptom_227	10234072	0.004031	2.0197677921969444	not_mentioned		not_mentioned	correct	ok	not_mentioned	released	unavailable
Haiku 4.5	imcs21	test	10234072	symptom_228	10234072	0.004031	2.0197677921969444	not_mentioned		not_mentioned	correct	ok	not_mentioned	released	unavailable
Haiku 4.5	imcs21	test	10234072	symptom_229	10234072	0.004031	2.0197677921969444	not_mentioned		not_mentioned	correct	ok	not_mentioned	released	unavailable
Haiku 4.5	imcs21	test	10234072	symptom_230	10234072	0.004031	2.0197677921969444	not_mentioned		not_mentioned	correct	ok	not_mentioned	released	unavailable
Haiku 4.5	imcs21	test	10234072	symptom_231	10234072	0.004031	2.0197677921969444	not_mentioned		not_mentioned	correct	ok	not_mentioned	released	unavailable
Haiku 4.5	imcs21	test	10234072	symptom_232	10234072	0.004031	2.0197677921969444	not_mentioned		not_mentioned	correct	ok	not_mentioned	released	unavailable
Haiku 4.5	imcs21	test	10234072	symptom_233	10234072	0.004031	2.0197677921969444	not_mentioned		not_mentioned	correct	ok	not_mentioned	released	unavailable
Haiku 4.5	imcs21	test	10234072	symptom_234	10234072	0.004031	2.0197677921969444	not_mentioned		not_mentioned	correct	ok	not_mentioned	released	unavailable
Haiku 4.5	imcs21	test	10234072	symptom_235	10234072	0.004031	2.0197677921969444	not_mentioned		not_mentioned	correct	ok	not_mentioned	released	unavailable
Haiku 4.5	imcs21	test	10234072	symptom_236	10234072	0.004031	2.0197677921969444	not_mentioned		not_mentioned	correct	ok	not_mentioned	released	unavailable
Haiku 4.5	imcs21	test	10234072	symptom_237	10234072	0.004031	2.0197677921969444	not_mentioned		not_mentioned	correct	ok	not_mentioned	released	unavailable
Haiku 4.5	imcs21	test	10234072	symptom_238	10234072	0.004031	2.0197677921969444	not_mentioned		not_mentioned	correct	ok	not_mentioned	released	unavailable
Haiku 4.5	imcs21	test	10234072	symptom_239	10234072	0.004031	2.0197677921969444	not_mentioned		not_mentioned	correct	ok	not_mentioned	released	unavailable
Haiku 4.5	imcs21	test	10234072	symptom_240	10234072	0.004031	2.0197677921969444	not_mentioned		not_mentioned	correct	ok	not_mentioned	released	unavailable
Haiku 4.5	imcs21	test	10234072	symptom_241	10234072	0.004031	2.0197677921969444	not_mentioned		not_mentioned	correct	ok	not_mentioned	released	unavailable
Haiku 4.5	imcs21	test	10234072	symptom_242	10234072	0.004031	2.0197677921969444	not_mentioned		not_mentioned	correct	ok	not_mentioned	released	unavailable
Haiku 4.5	imcs21	test	10234072	symptom_243	10234072	0.004031	2.0197677921969444	not_mentioned		not_mentioned	correct	ok	not_mentioned	released	unavailable
Haiku 4.5	imcs21	test	10234072	symptom_244	10234072	0.004031	2.0197677921969444	not_mentioned		not_mentioned	correct	ok	not_mentioned	released	unavailable
Haiku 4.5	imcs21	test	10234072	symptom_245	10234072	0.004031	2.0197677921969444	not_mentioned		not_mentioned	correct	ok	not_mentioned	released	unavailable
Haiku 4.5	imcs21	test	10234072	symptom_246	10234072	0.004031	2.0197677921969444	not_mentioned		not_mentioned	correct	ok	not_mentioned	released	unavailable
Haiku 4.5	imcs21	test	10234072	symptom_247	10234072	0.004031	2.0197677921969444	not_mentioned		not_mentioned	correct	ok	not_mentioned	released	unavailable
Haiku 4.5	imcs21	test	10234072	symptom_248	10234072	0.004031	2.0197677921969444	not_mentioned		not_mentioned	correct	ok	not_mentioned	released	unavailable
Haiku 4.5	imcs21	test	10234072	symptom_249	10234072	0.004031	2.0197677921969444	not_mentioned		not_mentioned	correct	ok	not_mentioned	released	unavailable
Haiku 4.5	imcs21	test	10234072	symptom_250	10234072	0.004031	2.0197677921969444	not_mentioned		not_mentioned	correct	ok	not_mentioned	released	unavailable
Haiku 4.5	imcs21	test	10234072	symptom_251	10234072	0.004031	2.0197677921969444	not_mentioned		not_mentioned	correct	ok	not_mentioned	released	unavailable
Haiku 4.5	imcs21	test	10234072	symptom_252	10234072	0.004031	2.0197677921969444	not_mentioned		not_mentioned	correct	ok	not_mentioned	released	unavailable
Haiku 4.5	imcs21	test	10234072	symptom_253	10234072	0.004031	2.0197677921969444	not_mentioned		not_mentioned	correct	ok	not_mentioned	released	unavailable
Haiku 4.5	imcs21	test	10234072	symptom_254	10234072	0.004031	2.0197677921969444	not_mentioned		not_mentioned	correct	ok	not_mentioned	released	unavailable
Haiku 4.5	imcs21	test	10234072	symptom_255	10234072	0.004031	2.0197677921969444	not_mentioned		not_mentioned	correct	ok	not_mentioned	released	unavailable
Haiku 4.5	imcs21	test	10234072	symptom_256	10234072	0.004031	2.0197677921969444	not_mentioned		not_mentioned	correct	ok	not_mentioned	released	unavailable
Haiku 4.5	imcs21	test	10234072	symptom_257	10234072	0.004031	2.0197677921969444	not_mentioned		not_mentioned	correct	ok	not_mentioned	released	unavailable
Haiku 4.5	imcs21	test	10234072	symptom_258	10234072	0.004031	2.0197677921969444	not_mentioned		not_mentioned	correct	ok	not_mentioned	released	unavailable
Haiku 4.5	imcs21	test	10234072	symptom_259	10234072	0.004031	2.0197677921969444	not_mentioned		not_mentioned	correct	ok	not_mentioned	released	unavailable
Haiku 4.5	imcs21	test	10234072	symptom_260	10234072	0.004031	2.0197677921969444	not_mentioned		not_mentioned	correct	ok	not_mentioned	released	unavailable
Haiku 4.5	imcs21	test	10234072	symptom_261	10234072	0.004031	2.0197677921969444	not_mentioned		not_mentioned	correct	ok	not_mentioned	released	unavailable
Haiku 4.5	imcs21	test	10234072	symptom_262	10234072	0.004031	2.0197677921969444	not_mentioned		not_mentioned	correct	ok	not_mentioned	released	unavailable
Haiku 4.5	imcs21	test	10234072	symptom_263	10234072	0.004031	2.0197677921969444	not_mentioned		not_mentioned	correct	ok	not_mentioned	released	unavailable
Haiku 4.5	imcs21	test	10234072	symptom_264	10234072	0.004031	2.0197677921969444	not_mentioned		not_mentioned	correct	ok	not_mentioned	released	unavailable
Haiku 4.5	imcs21	test	10234072	symptom_265	10234072	0.004031	2.0197677921969444	not_mentioned		not_mentioned	correct	ok	not_mentioned	released	unavailable
Haiku 4.5	imcs21	test	10234072	symptom_266	10234072	0.004031	2.0197677921969444	not_mentioned		not_mentioned	correct	ok	not_mentioned	released	unavailable
Haiku 4.5	imcs21	test	10234072	symptom_267	10234072	0.004031	2.0197677921969444	not_mentioned		not_mentioned	correct	ok	not_mentioned	released	unavailable
Haiku 4.5	imcs21	test	10234072	symptom_268	10234072	0.004031	2.0197677921969444	not_mentioned		not_mentioned	correct	ok	not_mentioned	released	unavailable
Haiku 4.5	imcs21	test	10234072	symptom_269	10234072	0.004031	2.0197677921969444	not_mentioned		not_mentioned	correct	ok	not_mentioned	released	unavailable
Haiku 4.5	imcs21	test	10234072	symptom_270	10234072	0.004031	2.0197677921969444	not_mentioned		not_mentioned	correct	ok	not_mentioned	released	unavailable
Haiku 4.5	imcs21	test	10234072	symptom_271	10234072	0.004031	2.0197677921969444	not_mentioned		not_mentioned	correct	ok	not_mentioned	released	unavailable
Haiku 4.5	imcs21	test	10234072	symptom_272	10234072	0.004031	2.0197677921969444	not_mentioned		not_mentioned	correct	ok	not_mentioned	released	unavailable
Haiku 4.5	imcs21	test	10234072	symptom_273	10234072	0.004031	2.0197677921969444	not_mentioned		not_mentioned	correct	ok	not_mentioned	released	unavailable
Haiku 4.5	imcs21	test	10234072	symptom_274	10234072	0.004031	2.0197677921969444	not_mentioned		not_mentioned	correct	ok	not_mentioned	released	unavailable
Haiku 4.5	imcs21	test	10234072	symptom_275	10234072	0.004031	2.0197677921969444	not_mentioned		not_mentioned	correct	ok	not_mentioned	released	unavailable
Haiku 4.5	imcs21	test	10234072	symptom_276	10234072	0.004031	2.0197677921969444	not_mentioned		not_mentioned	correct	ok	not_mentioned	released	unavailable
Haiku 4.5	imcs21	test	10234072	symptom_277	10234072	0.004031	2.0197677921969444	not_mentioned		not_mentioned	correct	ok	not_mentioned	released	unavailable
Haiku 4.5	imcs21	test	10234072	symptom_278	10234072	0.004031	2.0197677921969444	not_mentioned		not_mentioned	correct	ok	not_mentioned	released	unavailable
Haiku 4.5	imcs21	test	10234072	symptom_279	10234072	0.004031	2.0197677921969444	not_mentioned		not_mentioned	correct	ok	not_mentioned	released	unavailable
Haiku 4.5	imcs21	test	10234072	symptom_280	10234072	0.004031	2.0197677921969444	not_mentioned		not_mentioned	correct	ok	not_mentioned	released	unavailable
Haiku 4.5	imcs21	test	10234072	symptom_281	10234072	0.004031	2.0197677921969444	not_mentioned		not_mentioned	correct	ok	not_mentioned	released	unavailable
Haiku 4.5	imcs21	test	10234072	symptom_282	10234072	0.004031	2.0197677921969444	not_mentioned		not_mentioned	correct	ok	not_mentioned	released	unavailable
Haiku 4.5	imcs21	test	10234072	symptom_283	10234072	0.004031	2.0197677921969444	not_mentioned		not_mentioned	correct	ok	not_mentioned	released	unavailable
Haiku 4.5	imcs21	test	10234072	symptom_284	10234072	0.004031	2.0197677921969444	not_mentioned		not_mentioned	correct	ok	not_mentioned	released	unavailable
Haiku 4.5	imcs21	test	10234072	symptom_285	10234072	0.004031	2.0197677921969444	not_mentioned		not_mentioned	correct	ok	not_mentioned	released	unavailable
Haiku 4.5	imcs21	test	10234072	symptom_286	10234072	0.004031	2.0197677921969444	not_mentioned		not_mentioned	correct	ok	not_mentioned	released	unavailable
Haiku 4.5	imcs21	test	10234072	symptom_287	10234072	0.004031	2.0197677921969444	not_mentioned		not_mentioned	correct	ok	not_mentioned	released	unavailable
Haiku 4.5	imcs21	test	10234072	symptom_288	10234072	0.004031	2.0197677921969444	not_mentioned		not_mentioned	correct	ok	not_mentioned	released	unavailable
Haiku 4.5	imcs21	test	10234072	symptom_289	10234072	0.004031	2.0197677921969444	not_mentioned		not_mentioned	correct	ok	not_mentioned	released	unavailable
Haiku 4.5	imcs21	test	10234072	symptom_290	10234072	0.004031	2.0197677921969444	not_mentioned		not_mentioned	correct	ok	not_mentioned	released	unavailable
Haiku 4.5	imcs21	test	10234072	symptom_291	10234072	0.004031	2.0197677921969444	not_mentioned		not_mentioned	correct	ok	not_mentioned	released	unavailable
Haiku 4.5	imcs21	test	10234072	symptom_292	10234072	0.004031	2.0197677921969444	not_mentioned		not_mentioned	correct	ok	not_mentioned	released	unavailable
Haiku 4.5	imcs21	test	10234072	symptom_293	10234072	0.004031	2.0197677921969444	not_mentioned		not_mentioned	correct	ok	not_mentioned	released	unavailable
Haiku 4.5	imcs21	test	10234072	symptom_294	10234072	0.004031	2.0197677921969444	not_mentioned		not_mentioned	correct	ok	not_mentioned	released	unavailable
Haiku 4.5	imcs21	test	10234072	symptom_295	10234072	0.004031	2.0197677921969444	not_mentioned		not_mentioned	correct	ok	not_mentioned	released	unavailable
Haiku 4.5	imcs21	test	10234072	symptom_296	10234072	0.004031	2.0197677921969444	not_mentioned		not_mentioned	correct	ok	not_mentioned	released	unavailable
Haiku 4.5	imcs21	test	10234072	symptom_297	10234072	0.004031	2.0197677921969444	not_mentioned		not_mentioned	correct	ok	not_mentioned	released	unavailable
Haiku 4.5	imcs21	test	10234072	symptom_298	10234072	0.004031	2.0197677921969444	not_mentioned		not_mentioned	correct	ok	not_mentioned	released	unavailable
Haiku 4.5	imcs21	test	10234072	symptom_299	10234072	0.004031	2.0197677921969444	not_mentioned		not_mentioned	correct	ok	not_mentioned	released	unavailable
Haiku 4.5	imcs21	test	10234072	symptom_300	10234072	0.004031	2.0197677921969444	not_mentioned		not_mentioned	correct	ok	not_mentioned	released	unavailable
Haiku 4.5	imcs21	test	10234072	symptom_301	10234072	0.004031	2.0197677921969444	not_mentioned		not_mentioned	correct	ok	not_mentioned	released	unavailable
Haiku 4.5	imcs21	test	10234072	symptom_302	10234072	0.004031	2.0197677921969444	not_mentioned		not_mentioned	correct	ok	not_mentioned	released	unavailable
Haiku 4.5	imcs21	test	10234072	symptom_303	10234072	0.004031	2.0197677921969444	not_mentioned		not_mentioned	correct	ok	not_mentioned	released	unavailable
Haiku 4.5	imcs21	test	10234072	symptom_304	10234072	0.004031	2.0197677921969444	not_mentioned		not_mentioned	correct	ok	not_mentioned	released	unavailable
Haiku 4.5	imcs21	test	10234072	symptom_305	10234072	0.004031	2.0197677921969444	not_mentioned		not_mentioned	correct	ok	not_mentioned	released	unavailable
Haiku 4.5	imcs21	test	10234072	symptom_306	10234072	0.004031	2.0197677921969444	not_mentioned		not_mentioned	correct	ok	not_mentioned	released	unavailable
Haiku 4.5	imcs21	test	10234072	symptom_307	10234072	0.004031	2.0197677921969444	not_mentioned		not_mentioned	correct	ok	not_mentioned	released	unavailable
Haiku 4.5	imcs21	test	10234072	symptom_308	10234072	0.004031	2.0197677921969444	not_mentioned		not_mentioned	correct	ok	not_mentioned	released	unavailable
Haiku 4.5	imcs21	test	10234072	symptom_309	10234072	0.004031	2.0197677921969444	not_mentioned		not_mentioned	correct	ok	not_mentioned	released	unavailable
Haiku 4.5	imcs21	test	10234072	symptom_310	10234072	0.004031	2.0197677921969444	not_mentioned		not_mentioned	correct	ok	not_mentioned	released	unavailable
Haiku 4.5	imcs21	test	10234072	symptom_311	10234072	0.004031	2.0197677921969444	not_mentioned		not_mentioned	correct	ok	not_mentioned	released	unavailable
Haiku 4.5	imcs21	test	10234072	symptom_312	10234072	0.004031	2.0197677921969444	not_mentioned		not_mentioned	correct	ok	not_mentioned	released	unavailable
Haiku 4.5	imcs21	test	10234072	symptom_313	10234072	0.004031	2.0197677921969444	not_mentioned		not_mentioned	correct	ok	not_mentioned	released	unavailable
Haiku 4.5	imcs21	test	10234072	symptom_314	10234072	0.004031	2.0197677921969444	not_mentioned		not_mentioned	correct	ok	not_mentioned	released	unavailable
Haiku 4.5	imcs21	test	10234072	symptom_315	10234072	0.004031	2.0197677921969444	not_mentioned		not_mentioned	correct	ok	not_mentioned	released	unavailable
Haiku 4.5	imcs21	test	10234072	symptom_316	10234072	0.004031	2.0197677921969444	not_mentioned		not_mentioned	correct	ok	not_mentioned	released	unavailable
Haiku 4.5	imcs21	test	10234072	symptom_317	10234072	0.004031	2.0197677921969444	not_mentioned		not_mentioned	correct	ok	not_mentioned	released	unavailable
Haiku 4.5	imcs21	test	10234072	symptom_318	10234072	0.004031	2.0197677921969444	not_mentioned		not_mentioned	correct	ok	not_mentioned	released	unavailable
Haiku 4.5	imcs21	test	10234072	symptom_319	10234072	0.004031	2.0197677921969444	not_mentioned		not_mentioned	correct	ok	not_mentioned	released	unavailable
Haiku 4.5	imcs21	test	10234072	symptom_320	10234072	0.004031	2.0197677921969444	not_mentioned		not_mentioned	correct	ok	not_mentioned	released	unavailable
Haiku 4.5	imcs21	test	10234072	symptom_321	10234072	0.004031	2.0197677921969444	not_mentioned		not_mentioned	correct	ok	not_mentioned	released	unavailable
Haiku 4.5	imcs21	test	10234072	symptom_322	10234072	0.004031	2.0197677921969444	not_mentioned		not_mentioned	correct	ok	not_mentioned	released	unavailable
Haiku 4.5	imcs21	test	10234072	symptom_323	10234072	0.004031	2.0197677921969444	not_mentioned		not_mentioned	correct	ok	not_mentioned	released	unavailable
Haiku 4.5	imcs21	test	10234072	symptom_324	10234072	0.004031	2.0197677921969444	not_mentioned		not_mentioned	correct	ok	not_mentioned	released	unavailable
Haiku 4.5	imcs21	test	10234072	symptom_325	10234072	0.004031	2.0197677921969444	not_mentioned		not_mentioned	correct	ok	not_mentioned	released	unavailable
Haiku 4.5	imcs21	test	10234072	symptom_326	10234072	0.004031	2.0197677921969444	not_mentioned		not_mentioned	correct	ok	not_mentioned	released	unavailable
Haiku 4.5	imcs21	test	10234072	symptom_327	10234072	0.004031	2.0197677921969444	not_mentioned		not_mentioned	correct	ok	not_mentioned	released	unavailable
Haiku 4.5	imcs21	test	10234072	symptom_328	10234072	0.004031	2.0197677921969444	not_mentioned		not_mentioned	correct	ok	not_mentioned	released	unavailable
Haiku 4.5	imcs21	test	10234072	symptom_329	10234072	0.004031	2.0197677921969444	not_mentioned		not_mentioned	correct	ok	not_mentioned	released	unavailable
Haiku 4.5	imcs21	test	10234072	symptom_330	10234072	0.004031	2.0197677921969444	not_mentioned		not_mentioned	correct	ok	not_mentioned	released	unavailable
Haiku 4.5	imcs21	test	10234224	symptom_000	10234224	0.003546	1.7607294579502195	not_mentioned		not_mentioned	correct	ok	not_mentioned	released	unavailable
Haiku 4.5	imcs21	test	10234224	symptom_001	10234224	0.003546	1.7607294579502195	not_mentioned		not_mentioned	correct	ok	not_mentioned	released	unavailable
Haiku 4.5	imcs21	test	10234224	symptom_002	10234224	0.003546	1.7607294579502195	not_mentioned		not_mentioned	correct	ok	not_mentioned	released	unavailable
Haiku 4.5	imcs21	test	10234224	symptom_003	10234224	0.003546	1.7607294579502195	not_mentioned		not_mentioned	correct	ok	not_mentioned	released	unavailable
Haiku 4.5	imcs21	test	10234224	symptom_004	10234224	0.003546	1.7607294579502195	not_mentioned		not_mentioned	correct	ok	not_mentioned	released	unavailable
Haiku 4.5	imcs21	test	10234224	symptom_005	10234224	0.003546	1.7607294579502195	not_mentioned		not_mentioned	correct	ok	not_mentioned	released	unavailable
Haiku 4.5	imcs21	test	10234224	symptom_006	10234224	0.003546	1.7607294579502195	positive	0.9	positive	correct	ok	positive	released	reported_percentage
Haiku 4.5	imcs21	test	10234224	symptom_007	10234224	0.003546	1.7607294579502195	not_mentioned		not_mentioned	correct	ok	not_mentioned	released	unavailable
Haiku 4.5	imcs21	test	10234224	symptom_008	10234224	0.003546	1.7607294579502195	not_mentioned		positive	incorrect	ok	positive	released	unavailable
Haiku 4.5	imcs21	test	10234224	symptom_009	10234224	0.003546	1.7607294579502195	not_mentioned		not_mentioned	correct	ok	not_mentioned	released	unavailable
Haiku 4.5	imcs21	test	10234224	symptom_010	10234224	0.003546	1.7607294579502195	positive	0.95	not_mentioned	incorrect	ok	not_mentioned	released	reported_percentage
Haiku 4.5	imcs21	test	10234224	symptom_011	10234224	0.003546	1.7607294579502195	not_mentioned		not_mentioned	correct	ok	not_mentioned	released	unavailable
Haiku 4.5	imcs21	test	10234224	symptom_012	10234224	0.003546	1.7607294579502195	not_mentioned		not_mentioned	correct	ok	not_mentioned	released	unavailable
Haiku 4.5	imcs21	test	10234224	symptom_013	10234224	0.003546	1.7607294579502195	not_mentioned		not_mentioned	correct	ok	not_mentioned	released	unavailable
Haiku 4.5	imcs21	test	10234224	symptom_014	10234224	0.003546	1.7607294579502195	not_mentioned		not_mentioned	correct	ok	not_mentioned	released	unavailable
Haiku 4.5	imcs21	test	10234224	symptom_015	10234224	0.003546	1.7607294579502195	not_mentioned		not_mentioned	correct	ok	not_mentioned	released	unavailable
Haiku 4.5	imcs21	test	10234224	symptom_016	10234224	0.003546	1.7607294579502195	not_mentioned		not_mentioned	correct	ok	not_mentioned	released	unavailable
Haiku 4.5	imcs21	test	10234224	symptom_017	10234224	0.003546	1.7607294579502195	not_mentioned		not_mentioned	correct	ok	not_mentioned	released	unavailable
Haiku 4.5	imcs21	test	10234224	symptom_018	10234224	0.003546	1.7607294579502195	not_mentioned		not_mentioned	correct	ok	not_mentioned	released	unavailable
Haiku 4.5	imcs21	test	10234224	symptom_019	10234224	0.003546	1.7607294579502195	not_mentioned		not_mentioned	correct	ok	not_mentioned	released	unavailable
Haiku 4.5	imcs21	test	10234224	symptom_020	10234224	0.003546	1.7607294579502195	not_mentioned		not_mentioned	correct	ok	not_mentioned	released	unavailable
Haiku 4.5	imcs21	test	10234224	symptom_021	10234224	0.003546	1.7607294579502195	not_mentioned		not_mentioned	correct	ok	not_mentioned	released	unavailable
Haiku 4.5	imcs21	test	10234224	symptom_022	10234224	0.003546	1.7607294579502195	not_mentioned		not_mentioned	correct	ok	not_mentioned	released	unavailable
Haiku 4.5	imcs21	test	10234224	symptom_023	10234224	0.003546	1.7607294579502195	not_mentioned		negative	incorrect	ok	negative	released	unavailable
Haiku 4.5	imcs21	test	10234224	symptom_024	10234224	0.003546	1.7607294579502195	not_mentioned		not_mentioned	correct	ok	not_mentioned	released	unavailable
Haiku 4.5	imcs21	test	10234224	symptom_025	10234224	0.003546	1.7607294579502195	not_mentioned		not_mentioned	correct	ok	not_mentioned	released	unavailable
Haiku 4.5	imcs21	test	10234224	symptom_026	10234224	0.003546	1.7607294579502195	not_mentioned		not_mentioned	correct	ok	not_mentioned	released	unavailable
Haiku 4.5	imcs21	test	10234224	symptom_027	10234224	0.003546	1.7607294579502195	not_mentioned		not_mentioned	correct	ok	not_mentioned	released	unavailable
Haiku 4.5	imcs21	test	10234224	symptom_028	10234224	0.003546	1.7607294579502195	not_mentioned		not_mentioned	correct	ok	not_mentioned	released	unavailable
Haiku 4.5	imcs21	test	10234224	symptom_029	10234224	0.003546	1.7607294579502195	not_mentioned		not_mentioned	correct	ok	not_mentioned	released	unavailable
Haiku 4.5	imcs21	test	10234224	symptom_030	10234224	0.003546	1.7607294579502195	not_mentioned		not_mentioned	correct	ok	not_mentioned	released	unavailable
Haiku 4.5	imcs21	test	10234224	symptom_031	10234224	0.003546	1.7607294579502195	not_mentioned		not_mentioned	correct	ok	not_mentioned	released	unavailable
Haiku 4.5	imcs21	test	10234224	symptom_032	10234224	0.003546	1.7607294579502195	not_mentioned		not_mentioned	correct	ok	not_mentioned	released	unavailable
Haiku 4.5	imcs21	test	10234224	symptom_033	10234224	0.003546	1.7607294579502195	not_mentioned		not_mentioned	correct	ok	not_mentioned	released	unavailable
Haiku 4.5	imcs21	test	10234224	symptom_034	10234224	0.003546	1.7607294579502195	not_mentioned		not_mentioned	correct	ok	not_mentioned	released	unavailable
Haiku 4.5	imcs21	test	10234224	symptom_035	10234224	0.003546	1.7607294579502195	not_mentioned		not_mentioned	correct	ok	not_mentioned	released	unavailable
Haiku 4.5	imcs21	test	10234224	symptom_036	10234224	0.003546	1.7607294579502195	not_mentioned		not_mentioned	correct	ok	not_mentioned	released	unavailable
Haiku 4.5	imcs21	test	10234224	symptom_037	10234224	0.003546	1.7607294579502195	not_mentioned		not_mentioned	correct	ok	not_mentioned	released	unavailable
Haiku 4.5	imcs21	test	10234224	symptom_038	10234224	0.003546	1.7607294579502195	not_mentioned		not_mentioned	correct	ok	not_mentioned	released	unavailable
Haiku 4.5	imcs21	test	10234224	symptom_039	10234224	0.003546	1.7607294579502195	not_mentioned		not_mentioned	correct	ok	not_mentioned	released	unavailable
Haiku 4.5	imcs21	test	10234224	symptom_040	10234224	0.003546	1.7607294579502195	not_mentioned		not_mentioned	correct	ok	not_mentioned	released	unavailable
Haiku 4.5	imcs21	test	10234224	symptom_041	10234224	0.003546	1.7607294579502195	not_mentioned		not_mentioned	correct	ok	not_mentioned	released	unavailable
Haiku 4.5	imcs21	test	10234224	symptom_042	10234224	0.003546	1.7607294579502195	not_mentioned		not_mentioned	correct	ok	not_mentioned	released	unavailable
Haiku 4.5	imcs21	test	10234224	symptom_043	10234224	0.003546	1.7607294579502195	not_mentioned		not_mentioned	correct	ok	not_mentioned	released	unavailable
Haiku 4.5	imcs21	test	10234224	symptom_044	10234224	0.003546	1.7607294579502195	not_mentioned		not_mentioned	correct	ok	not_mentioned	released	unavailable
Haiku 4.5	imcs21	test	10234224	symptom_045	10234224	0.003546	1.7607294579502195	not_mentioned		not_mentioned	correct	ok	not_mentioned	released	unavailable
Haiku 4.5	imcs21	test	10234224	symptom_046	10234224	0.003546	1.7607294579502195	not_mentioned		not_mentioned	correct	ok	not_mentioned	released	unavailable
Haiku 4.5	imcs21	test	10234224	symptom_047	10234224	0.003546	1.7607294579502195	not_mentioned		not_mentioned	correct	ok	not_mentioned	released	unavailable
Haiku 4.5	imcs21	test	10234224	symptom_048	10234224	0.003546	1.7607294579502195	not_mentioned		not_mentioned	correct	ok	not_mentioned	released	unavailable
Haiku 4.5	imcs21	test	10234224	symptom_049	10234224	0.003546	1.7607294579502195	not_mentioned		not_mentioned	correct	ok	not_mentioned	released	unavailable
Haiku 4.5	imcs21	test	10234224	symptom_050	10234224	0.003546	1.7607294579502195	not_mentioned		not_mentioned	correct	ok	not_mentioned	released	unavailable
Haiku 4.5	imcs21	test	10234224	symptom_051	10234224	0.003546	1.7607294579502195	not_mentioned		not_mentioned	correct	ok	not_mentioned	released	unavailable
Haiku 4.5	imcs21	test	10234224	symptom_052	10234224	0.003546	1.7607294579502195	not_mentioned		not_mentioned	correct	ok	not_mentioned	released	unavailable
Haiku 4.5	imcs21	test	10234224	symptom_053	10234224	0.003546	1.7607294579502195	not_mentioned		not_mentioned	correct	ok	not_mentioned	released	unavailable
Haiku 4.5	imcs21	test	10234224	symptom_054	10234224	0.003546	1.7607294579502195	not_mentioned		not_mentioned	correct	ok	not_mentioned	released	unavailable
Haiku 4.5	imcs21	test	10234224	symptom_055	10234224	0.003546	1.7607294579502195	not_mentioned		not_mentioned	correct	ok	not_mentioned	released	unavailable
Haiku 4.5	imcs21	test	10234224	symptom_056	10234224	0.003546	1.7607294579502195	not_mentioned		not_mentioned	correct	ok	not_mentioned	released	unavailable
Haiku 4.5	imcs21	test	10234224	symptom_057	10234224	0.003546	1.7607294579502195	not_mentioned		not_mentioned	correct	ok	not_mentioned	released	unavailable
Haiku 4.5	imcs21	test	10234224	symptom_058	10234224	0.003546	1.7607294579502195	not_mentioned		not_mentioned	correct	ok	not_mentioned	released	unavailable
Haiku 4.5	imcs21	test	10234224	symptom_059	10234224	0.003546	1.7607294579502195	not_mentioned		not_mentioned	correct	ok	not_mentioned	released	unavailable
Haiku 4.5	imcs21	test	10234224	symptom_060	10234224	0.003546	1.7607294579502195	not_mentioned		not_mentioned	correct	ok	not_mentioned	released	unavailable
Haiku 4.5	imcs21	test	10234224	symptom_061	10234224	0.003546	1.7607294579502195	not_mentioned		not_mentioned	correct	ok	not_mentioned	released	unavailable
Haiku 4.5	imcs21	test	10234224	symptom_062	10234224	0.003546	1.7607294579502195	not_mentioned		not_mentioned	correct	ok	not_mentioned	released	unavailable
Haiku 4.5	imcs21	test	10234224	symptom_063	10234224	0.003546	1.7607294579502195	not_mentioned		not_mentioned	correct	ok	not_mentioned	released	unavailable
Haiku 4.5	imcs21	test	10234224	symptom_064	10234224	0.003546	1.7607294579502195	not_mentioned		not_mentioned	correct	ok	not_mentioned	released	unavailable
Haiku 4.5	imcs21	test	10234224	symptom_065	10234224	0.003546	1.7607294579502195	not_mentioned		not_mentioned	correct	ok	not_mentioned	released	unavailable
Haiku 4.5	imcs21	test	10234224	symptom_066	10234224	0.003546	1.7607294579502195	not_mentioned		not_mentioned	correct	ok	not_mentioned	released	unavailable
Haiku 4.5	imcs21	test	10234224	symptom_067	10234224	0.003546	1.7607294579502195	not_mentioned		not_mentioned	correct	ok	not_mentioned	released	unavailable
Haiku 4.5	imcs21	test	10234224	symptom_068	10234224	0.003546	1.7607294579502195	not_mentioned		not_mentioned	correct	ok	not_mentioned	released	unavailable
Haiku 4.5	imcs21	test	10234224	symptom_069	10234224	0.003546	1.7607294579502195	not_mentioned		not_mentioned	correct	ok	not_mentioned	released	unavailable
Haiku 4.5	imcs21	test	10234224	symptom_070	10234224	0.003546	1.7607294579502195	not_mentioned		not_mentioned	correct	ok	not_mentioned	released	unavailable
Haiku 4.5	imcs21	test	10234224	symptom_071	10234224	0.003546	1.7607294579502195	not_mentioned		not_mentioned	correct	ok	not_mentioned	released	unavailable
Haiku 4.5	imcs21	test	10234224	symptom_072	10234224	0.003546	1.7607294579502195	not_mentioned		not_mentioned	correct	ok	not_mentioned	released	unavailable
Haiku 4.5	imcs21	test	10234224	symptom_073	10234224	0.003546	1.7607294579502195	not_mentioned		not_mentioned	correct	ok	not_mentioned	released	unavailable
Haiku 4.5	imcs21	test	10234224	symptom_074	10234224	0.003546	1.7607294579502195	not_mentioned		not_mentioned	correct	ok	not_mentioned	released	unavailable
Haiku 4.5	imcs21	test	10234224	symptom_075	10234224	0.003546	1.7607294579502195	not_mentioned		not_mentioned	correct	ok	not_mentioned	released	unavailable
Haiku 4.5	imcs21	test	10234224	symptom_076	10234224	0.003546	1.7607294579502195	not_mentioned		not_mentioned	correct	ok	not_mentioned	released	unavailable
Haiku 4.5	imcs21	test	10234224	symptom_077	10234224	0.003546	1.7607294579502195	not_mentioned		not_mentioned	correct	ok	not_mentioned	released	unavailable
Haiku 4.5	imcs21	test	10234224	symptom_078	10234224	0.003546	1.7607294579502195	not_mentioned		not_mentioned	correct	ok	not_mentioned	released	unavailable
Haiku 4.5	imcs21	test	10234224	symptom_079	10234224	0.003546	1.7607294579502195	not_mentioned		not_mentioned	correct	ok	not_mentioned	released	unavailable
Haiku 4.5	imcs21	test	10234224	symptom_080	10234224	0.003546	1.7607294579502195	not_mentioned		not_mentioned	correct	ok	not_mentioned	released	unavailable
Haiku 4.5	imcs21	test	10234224	symptom_081	10234224	0.003546	1.7607294579502195	not_mentioned		not_mentioned	correct	ok	not_mentioned	released	unavailable
Haiku 4.5	imcs21	test	10234224	symptom_082	10234224	0.003546	1.7607294579502195	not_mentioned		not_mentioned	correct	ok	not_mentioned	released	unavailable
Haiku 4.5	imcs21	test	10234224	symptom_083	10234224	0.003546	1.7607294579502195	not_mentioned		not_mentioned	correct	ok	not_mentioned	released	unavailable
Haiku 4.5	imcs21	test	10234224	symptom_084	10234224	0.003546	1.7607294579502195	not_mentioned		not_mentioned	correct	ok	not_mentioned	released	unavailable
Haiku 4.5	imcs21	test	10234224	symptom_085	10234224	0.003546	1.7607294579502195	not_mentioned		not_mentioned	correct	ok	not_mentioned	released	unavailable
Haiku 4.5	imcs21	test	10234224	symptom_086	10234224	0.003546	1.7607294579502195	not_mentioned		not_mentioned	correct	ok	not_mentioned	released	unavailable
Haiku 4.5	imcs21	test	10234224	symptom_087	10234224	0.003546	1.7607294579502195	not_mentioned		not_mentioned	correct	ok	not_mentioned	released	unavailable
Haiku 4.5	imcs21	test	10234224	symptom_088	10234224	0.003546	1.7607294579502195	not_mentioned		not_mentioned	correct	ok	not_mentioned	released	unavailable
Haiku 4.5	imcs21	test	10234224	symptom_089	10234224	0.003546	1.7607294579502195	not_mentioned		not_mentioned	correct	ok	not_mentioned	released	unavailable
Haiku 4.5	imcs21	test	10234224	symptom_090	10234224	0.003546	1.7607294579502195	not_mentioned		not_mentioned	correct	ok	not_mentioned	released	unavailable
Haiku 4.5	imcs21	test	10234224	symptom_091	10234224	0.003546	1.7607294579502195	not_mentioned		not_mentioned	correct	ok	not_mentioned	released	unavailable
Haiku 4.5	imcs21	test	10234224	symptom_092	10234224	0.003546	1.7607294579502195	not_mentioned		not_mentioned	correct	ok	not_mentioned	released	unavailable
Haiku 4.5	imcs21	test	10234224	symptom_093	10234224	0.003546	1.7607294579502195	not_mentioned		not_mentioned	correct	ok	not_mentioned	released	unavailable
Haiku 4.5	imcs21	test	10234224	symptom_094	10234224	0.003546	1.7607294579502195	not_mentioned		not_mentioned	correct	ok	not_mentioned	released	unavailable
Haiku 4.5	imcs21	test	10234224	symptom_095	10234224	0.003546	1.7607294579502195	not_mentioned		not_mentioned	correct	ok	not_mentioned	released	unavailable
Haiku 4.5	imcs21	test	10234224	symptom_096	10234224	0.003546	1.7607294579502195	not_mentioned		not_mentioned	correct	ok	not_mentioned	released	unavailable
Haiku 4.5	imcs21	test	10234224	symptom_097	10234224	0.003546	1.7607294579502195	not_mentioned		not_mentioned	correct	ok	not_mentioned	released	unavailable
Haiku 4.5	imcs21	test	10234224	symptom_098	10234224	0.003546	1.7607294579502195	not_mentioned		not_mentioned	correct	ok	not_mentioned	released	unavailable
Haiku 4.5	imcs21	test	10234224	symptom_099	10234224	0.003546	1.7607294579502195	positive	0.92	positive	correct	ok	positive	released	reported_percentage
Haiku 4.5	imcs21	test	10234224	symptom_100	10234224	0.003546	1.7607294579502195	not_mentioned		not_mentioned	correct	ok	not_mentioned	released	unavailable
Haiku 4.5	imcs21	test	10234224	symptom_101	10234224	0.003546	1.7607294579502195	not_mentioned		not_mentioned	correct	ok	not_mentioned	released	unavailable
Haiku 4.5	imcs21	test	10234224	symptom_102	10234224	0.003546	1.7607294579502195	not_mentioned		not_mentioned	correct	ok	not_mentioned	released	unavailable
Haiku 4.5	imcs21	test	10234224	symptom_103	10234224	0.003546	1.7607294579502195	not_mentioned		not_mentioned	correct	ok	not_mentioned	released	unavailable
Haiku 4.5	imcs21	test	10234224	symptom_104	10234224	0.003546	1.7607294579502195	not_mentioned		not_mentioned	correct	ok	not_mentioned	released	unavailable
Haiku 4.5	imcs21	test	10234224	symptom_105	10234224	0.003546	1.7607294579502195	not_mentioned		not_mentioned	correct	ok	not_mentioned	released	unavailable
Haiku 4.5	imcs21	test	10234224	symptom_106	10234224	0.003546	1.7607294579502195	not_mentioned		not_mentioned	correct	ok	not_mentioned	released	unavailable
Haiku 4.5	imcs21	test	10234224	symptom_107	10234224	0.003546	1.7607294579502195	not_mentioned		not_mentioned	correct	ok	not_mentioned	released	unavailable
Haiku 4.5	imcs21	test	10234224	symptom_108	10234224	0.003546	1.7607294579502195	not_mentioned		not_mentioned	correct	ok	not_mentioned	released	unavailable
Haiku 4.5	imcs21	test	10234224	symptom_109	10234224	0.003546	1.7607294579502195	not_mentioned		not_mentioned	correct	ok	not_mentioned	released	unavailable
Haiku 4.5	imcs21	test	10234224	symptom_110	10234224	0.003546	1.7607294579502195	not_mentioned		not_mentioned	correct	ok	not_mentioned	released	unavailable
Haiku 4.5	imcs21	test	10234224	symptom_111	10234224	0.003546	1.7607294579502195	not_mentioned		not_mentioned	correct	ok	not_mentioned	released	unavailable
Haiku 4.5	imcs21	test	10234224	symptom_112	10234224	0.003546	1.7607294579502195	not_mentioned		not_mentioned	correct	ok	not_mentioned	released	unavailable
Haiku 4.5	imcs21	test	10234224	symptom_113	10234224	0.003546	1.7607294579502195	not_mentioned		not_mentioned	correct	ok	not_mentioned	released	unavailable
Haiku 4.5	imcs21	test	10234224	symptom_114	10234224	0.003546	1.7607294579502195	not_mentioned		not_mentioned	correct	ok	not_mentioned	released	unavailable
Haiku 4.5	imcs21	test	10234224	symptom_115	10234224	0.003546	1.7607294579502195	not_mentioned		not_mentioned	correct	ok	not_mentioned	released	unavailable
Haiku 4.5	imcs21	test	10234224	symptom_116	10234224	0.003546	1.7607294579502195	not_mentioned		not_mentioned	correct	ok	not_mentioned	released	unavailable
Haiku 4.5	imcs21	test	10234224	symptom_117	10234224	0.003546	1.7607294579502195	not_mentioned		not_mentioned	correct	ok	not_mentioned	released	unavailable
Haiku 4.5	imcs21	test	10234224	symptom_118	10234224	0.003546	1.7607294579502195	not_mentioned		not_mentioned	correct	ok	not_mentioned	released	unavailable
Haiku 4.5	imcs21	test	10234224	symptom_119	10234224	0.003546	1.7607294579502195	not_mentioned		not_mentioned	correct	ok	not_mentioned	released	unavailable
Haiku 4.5	imcs21	test	10234224	symptom_120	10234224	0.003546	1.7607294579502195	not_mentioned		not_mentioned	correct	ok	not_mentioned	released	unavailable
Haiku 4.5	imcs21	test	10234224	symptom_121	10234224	0.003546	1.7607294579502195	not_mentioned		not_mentioned	correct	ok	not_mentioned	released	unavailable
Haiku 4.5	imcs21	test	10234224	symptom_122	10234224	0.003546	1.7607294579502195	not_mentioned		not_mentioned	correct	ok	not_mentioned	released	unavailable
Haiku 4.5	imcs21	test	10234224	symptom_123	10234224	0.003546	1.7607294579502195	not_mentioned		not_mentioned	correct	ok	not_mentioned	released	unavailable
Haiku 4.5	imcs21	test	10234224	symptom_124	10234224	0.003546	1.7607294579502195	not_mentioned		not_mentioned	correct	ok	not_mentioned	released	unavailable
Haiku 4.5	imcs21	test	10234224	symptom_125	10234224	0.003546	1.7607294579502195	not_mentioned		not_mentioned	correct	ok	not_mentioned	released	unavailable
Haiku 4.5	imcs21	test	10234224	symptom_126	10234224	0.003546	1.7607294579502195	not_mentioned		not_mentioned	correct	ok	not_mentioned	released	unavailable
Haiku 4.5	imcs21	test	10234224	symptom_127	10234224	0.003546	1.7607294579502195	not_mentioned		not_mentioned	correct	ok	not_mentioned	released	unavailable
Haiku 4.5	imcs21	test	10234224	symptom_128	10234224	0.003546	1.7607294579502195	not_mentioned		not_mentioned	correct	ok	not_mentioned	released	unavailable
Haiku 4.5	imcs21	test	10234224	symptom_129	10234224	0.003546	1.7607294579502195	not_mentioned		not_mentioned	correct	ok	not_mentioned	released	unavailable
Haiku 4.5	imcs21	test	10234224	symptom_130	10234224	0.003546	1.7607294579502195	not_mentioned		not_mentioned	correct	ok	not_mentioned	released	unavailable
Haiku 4.5	imcs21	test	10234224	symptom_131	10234224	0.003546	1.7607294579502195	not_mentioned		not_mentioned	correct	ok	not_mentioned	released	unavailable
Haiku 4.5	imcs21	test	10234224	symptom_132	10234224	0.003546	1.7607294579502195	not_mentioned		not_mentioned	correct	ok	not_mentioned	released	unavailable
Haiku 4.5	imcs21	test	10234224	symptom_133	10234224	0.003546	1.7607294579502195	not_mentioned		not_mentioned	correct	ok	not_mentioned	released	unavailable
Haiku 4.5	imcs21	test	10234224	symptom_134	10234224	0.003546	1.7607294579502195	not_mentioned		not_mentioned	correct	ok	not_mentioned	released	unavailable
Haiku 4.5	imcs21	test	10234224	symptom_135	10234224	0.003546	1.7607294579502195	not_mentioned		not_mentioned	correct	ok	not_mentioned	released	unavailable
Haiku 4.5	imcs21	test	10234224	symptom_136	10234224	0.003546	1.7607294579502195	not_mentioned		not_mentioned	correct	ok	not_mentioned	released	unavailable
Haiku 4.5	imcs21	test	10234224	symptom_137	10234224	0.003546	1.7607294579502195	not_mentioned		not_mentioned	correct	ok	not_mentioned	released	unavailable
Haiku 4.5	imcs21	test	10234224	symptom_138	10234224	0.003546	1.7607294579502195	not_mentioned		not_mentioned	correct	ok	not_mentioned	released	unavailable
Haiku 4.5	imcs21	test	10234224	symptom_139	10234224	0.003546	1.7607294579502195	not_mentioned		not_mentioned	correct	ok	not_mentioned	released	unavailable
Haiku 4.5	imcs21	test	10234224	symptom_140	10234224	0.003546	1.7607294579502195	not_mentioned		not_mentioned	correct	ok	not_mentioned	released	unavailable
Haiku 4.5	imcs21	test	10234224	symptom_141	10234224	0.003546	1.7607294579502195	not_mentioned		not_mentioned	correct	ok	not_mentioned	released	unavailable
Haiku 4.5	imcs21	test	10234224	symptom_142	10234224	0.003546	1.7607294579502195	not_mentioned		not_mentioned	correct	ok	not_mentioned	released	unavailable
Haiku 4.5	imcs21	test	10234224	symptom_143	10234224	0.003546	1.7607294579502195	not_mentioned		not_mentioned	correct	ok	not_mentioned	released	unavailable
Haiku 4.5	imcs21	test	10234224	symptom_144	10234224	0.003546	1.7607294579502195	not_mentioned		not_mentioned	correct	ok	not_mentioned	released	unavailable
Haiku 4.5	imcs21	test	10234224	symptom_145	10234224	0.003546	1.7607294579502195	not_mentioned		not_mentioned	correct	ok	not_mentioned	released	unavailable
Haiku 4.5	imcs21	test	10234224	symptom_146	10234224	0.003546	1.7607294579502195	not_mentioned		not_mentioned	correct	ok	not_mentioned	released	unavailable
Haiku 4.5	imcs21	test	10234224	symptom_147	10234224	0.003546	1.7607294579502195	not_mentioned		not_mentioned	correct	ok	not_mentioned	released	unavailable
Haiku 4.5	imcs21	test	10234224	symptom_148	10234224	0.003546	1.7607294579502195	not_mentioned		not_mentioned	correct	ok	not_mentioned	released	unavailable
Haiku 4.5	imcs21	test	10234224	symptom_149	10234224	0.003546	1.7607294579502195	not_mentioned		not_mentioned	correct	ok	not_mentioned	released	unavailable
Haiku 4.5	imcs21	test	10234224	symptom_150	10234224	0.003546	1.7607294579502195	not_mentioned		not_mentioned	correct	ok	not_mentioned	released	unavailable
Haiku 4.5	imcs21	test	10234224	symptom_151	10234224	0.003546	1.7607294579502195	not_mentioned		not_mentioned	correct	ok	not_mentioned	released	unavailable
Haiku 4.5	imcs21	test	10234224	symptom_152	10234224	0.003546	1.7607294579502195	not_mentioned		not_mentioned	correct	ok	not_mentioned	released	unavailable
Haiku 4.5	imcs21	test	10234224	symptom_153	10234224	0.003546	1.7607294579502195	not_mentioned		not_mentioned	correct	ok	not_mentioned	released	unavailable
Haiku 4.5	imcs21	test	10234224	symptom_154	10234224	0.003546	1.7607294579502195	not_mentioned		not_mentioned	correct	ok	not_mentioned	released	unavailable
Haiku 4.5	imcs21	test	10234224	symptom_155	10234224	0.003546	1.7607294579502195	not_mentioned		not_mentioned	correct	ok	not_mentioned	released	unavailable
Haiku 4.5	imcs21	test	10234224	symptom_156	10234224	0.003546	1.7607294579502195	not_mentioned		not_mentioned	correct	ok	not_mentioned	released	unavailable
Haiku 4.5	imcs21	test	10234224	symptom_157	10234224	0.003546	1.7607294579502195	not_mentioned		not_mentioned	correct	ok	not_mentioned	released	unavailable
Haiku 4.5	imcs21	test	10234224	symptom_158	10234224	0.003546	1.7607294579502195	not_mentioned		not_mentioned	correct	ok	not_mentioned	released	unavailable
Haiku 4.5	imcs21	test	10234224	symptom_159	10234224	0.003546	1.7607294579502195	not_mentioned		not_mentioned	correct	ok	not_mentioned	released	unavailable
Haiku 4.5	imcs21	test	10234224	symptom_160	10234224	0.003546	1.7607294579502195	not_mentioned		not_mentioned	correct	ok	not_mentioned	released	unavailable
Haiku 4.5	imcs21	test	10234224	symptom_161	10234224	0.003546	1.7607294579502195	not_mentioned		not_mentioned	correct	ok	not_mentioned	released	unavailable
Haiku 4.5	imcs21	test	10234224	symptom_162	10234224	0.003546	1.7607294579502195	not_mentioned		not_mentioned	correct	ok	not_mentioned	released	unavailable
Haiku 4.5	imcs21	test	10234224	symptom_163	10234224	0.003546	1.7607294579502195	not_mentioned		not_mentioned	correct	ok	not_mentioned	released	unavailable
Haiku 4.5	imcs21	test	10234224	symptom_164	10234224	0.003546	1.7607294579502195	not_mentioned		not_mentioned	correct	ok	not_mentioned	released	unavailable
Haiku 4.5	imcs21	test	10234224	symptom_165	10234224	0.003546	1.7607294579502195	not_mentioned		not_mentioned	correct	ok	not_mentioned	released	unavailable
Haiku 4.5	imcs21	test	10234224	symptom_166	10234224	0.003546	1.7607294579502195	not_mentioned		not_mentioned	correct	ok	not_mentioned	released	unavailable
Haiku 4.5	imcs21	test	10234224	symptom_167	10234224	0.003546	1.7607294579502195	not_mentioned		not_mentioned	correct	ok	not_mentioned	released	unavailable
Haiku 4.5	imcs21	test	10234224	symptom_168	10234224	0.003546	1.7607294579502195	not_mentioned		not_mentioned	correct	ok	not_mentioned	released	unavailable
Haiku 4.5	imcs21	test	10234224	symptom_169	10234224	0.003546	1.7607294579502195	not_mentioned		not_mentioned	correct	ok	not_mentioned	released	unavailable
Haiku 4.5	imcs21	test	10234224	symptom_170	10234224	0.003546	1.7607294579502195	not_mentioned		not_mentioned	correct	ok	not_mentioned	released	unavailable
Haiku 4.5	imcs21	test	10234224	symptom_171	10234224	0.003546	1.7607294579502195	not_mentioned		not_mentioned	correct	ok	not_mentioned	released	unavailable
Haiku 4.5	imcs21	test	10234224	symptom_172	10234224	0.003546	1.7607294579502195	not_mentioned		not_mentioned	correct	ok	not_mentioned	released	unavailable
Haiku 4.5	imcs21	test	10234224	symptom_173	10234224	0.003546	1.7607294579502195	not_mentioned		not_mentioned	correct	ok	not_mentioned	released	unavailable
Haiku 4.5	imcs21	test	10234224	symptom_174	10234224	0.003546	1.7607294579502195	not_mentioned		not_mentioned	correct	ok	not_mentioned	released	unavailable
Haiku 4.5	imcs21	test	10234224	symptom_175	10234224	0.003546	1.7607294579502195	not_mentioned		not_mentioned	correct	ok	not_mentioned	released	unavailable
Haiku 4.5	imcs21	test	10234224	symptom_176	10234224	0.003546	1.7607294579502195	not_mentioned		not_mentioned	correct	ok	not_mentioned	released	unavailable
Haiku 4.5	imcs21	test	10234224	symptom_177	10234224	0.003546	1.7607294579502195	not_mentioned		not_mentioned	correct	ok	not_mentioned	released	unavailable
Haiku 4.5	imcs21	test	10234224	symptom_178	10234224	0.003546	1.7607294579502195	not_mentioned		not_mentioned	correct	ok	not_mentioned	released	unavailable
Haiku 4.5	imcs21	test	10234224	symptom_179	10234224	0.003546	1.7607294579502195	uncertain	0.75	not_mentioned	incorrect	ok	not_mentioned	released	reported_percentage
Haiku 4.5	imcs21	test	10234224	symptom_180	10234224	0.003546	1.7607294579502195	not_mentioned		not_mentioned	correct	ok	not_mentioned	released	unavailable
Haiku 4.5	imcs21	test	10234224	symptom_181	10234224	0.003546	1.7607294579502195	not_mentioned		not_mentioned	correct	ok	not_mentioned	released	unavailable
Haiku 4.5	imcs21	test	10234224	symptom_182	10234224	0.003546	1.7607294579502195	not_mentioned		not_mentioned	correct	ok	not_mentioned	released	unavailable
Haiku 4.5	imcs21	test	10234224	symptom_183	10234224	0.003546	1.7607294579502195	not_mentioned		not_mentioned	correct	ok	not_mentioned	released	unavailable
Haiku 4.5	imcs21	test	10234224	symptom_184	10234224	0.003546	1.7607294579502195	not_mentioned		not_mentioned	correct	ok	not_mentioned	released	unavailable
Haiku 4.5	imcs21	test	10234224	symptom_185	10234224	0.003546	1.7607294579502195	not_mentioned		not_mentioned	correct	ok	not_mentioned	released	unavailable
Haiku 4.5	imcs21	test	10234224	symptom_186	10234224	0.003546	1.7607294579502195	not_mentioned		not_mentioned	correct	ok	not_mentioned	released	unavailable
Haiku 4.5	imcs21	test	10234224	symptom_187	10234224	0.003546	1.7607294579502195	not_mentioned		not_mentioned	correct	ok	not_mentioned	released	unavailable
Haiku 4.5	imcs21	test	10234224	symptom_188	10234224	0.003546	1.7607294579502195	not_mentioned		not_mentioned	correct	ok	not_mentioned	released	unavailable
Haiku 4.5	imcs21	test	10234224	symptom_189	10234224	0.003546	1.7607294579502195	not_mentioned		not_mentioned	correct	ok	not_mentioned	released	unavailable
Haiku 4.5	imcs21	test	10234224	symptom_190	10234224	0.003546	1.7607294579502195	not_mentioned		not_mentioned	correct	ok	not_mentioned	released	unavailable
Haiku 4.5	imcs21	test	10234224	symptom_191	10234224	0.003546	1.7607294579502195	not_mentioned		not_mentioned	correct	ok	not_mentioned	released	unavailable
Haiku 4.5	imcs21	test	10234224	symptom_192	10234224	0.003546	1.7607294579502195	not_mentioned		not_mentioned	correct	ok	not_mentioned	released	unavailable
Haiku 4.5	imcs21	test	10234224	symptom_193	10234224	0.003546	1.7607294579502195	not_mentioned		not_mentioned	correct	ok	not_mentioned	released	unavailable
Haiku 4.5	imcs21	test	10234224	symptom_194	10234224	0.003546	1.7607294579502195	not_mentioned		not_mentioned	correct	ok	not_mentioned	released	unavailable
Haiku 4.5	imcs21	test	10234224	symptom_195	10234224	0.003546	1.7607294579502195	not_mentioned		not_mentioned	correct	ok	not_mentioned	released	unavailable
Haiku 4.5	imcs21	test	10234224	symptom_196	10234224	0.003546	1.7607294579502195	not_mentioned		not_mentioned	correct	ok	not_mentioned	released	unavailable
Haiku 4.5	imcs21	test	10234224	symptom_197	10234224	0.003546	1.7607294579502195	not_mentioned		not_mentioned	correct	ok	not_mentioned	released	unavailable
Haiku 4.5	imcs21	test	10234224	symptom_198	10234224	0.003546	1.7607294579502195	not_mentioned		not_mentioned	correct	ok	not_mentioned	released	unavailable
Haiku 4.5	imcs21	test	10234224	symptom_199	10234224	0.003546	1.7607294579502195	not_mentioned		not_mentioned	correct	ok	not_mentioned	released	unavailable
Haiku 4.5	imcs21	test	10234224	symptom_200	10234224	0.003546	1.7607294579502195	not_mentioned		not_mentioned	correct	ok	not_mentioned	released	unavailable
Haiku 4.5	imcs21	test	10234224	symptom_201	10234224	0.003546	1.7607294579502195	not_mentioned		not_mentioned	correct	ok	not_mentioned	released	unavailable
Haiku 4.5	imcs21	test	10234224	symptom_202	10234224	0.003546	1.7607294579502195	not_mentioned		not_mentioned	correct	ok	not_mentioned	released	unavailable
Haiku 4.5	imcs21	test	10234224	symptom_203	10234224	0.003546	1.7607294579502195	not_mentioned		not_mentioned	correct	ok	not_mentioned	released	unavailable
Haiku 4.5	imcs21	test	10234224	symptom_204	10234224	0.003546	1.7607294579502195	not_mentioned		not_mentioned	correct	ok	not_mentioned	released	unavailable
Haiku 4.5	imcs21	test	10234224	symptom_205	10234224	0.003546	1.7607294579502195	not_mentioned		not_mentioned	correct	ok	not_mentioned	released	unavailable
Haiku 4.5	imcs21	test	10234224	symptom_206	10234224	0.003546	1.7607294579502195	not_mentioned		not_mentioned	correct	ok	not_mentioned	released	unavailable
Haiku 4.5	imcs21	test	10234224	symptom_207	10234224	0.003546	1.7607294579502195	not_mentioned		not_mentioned	correct	ok	not_mentioned	released	unavailable
Haiku 4.5	imcs21	test	10234224	symptom_208	10234224	0.003546	1.7607294579502195	not_mentioned		not_mentioned	correct	ok	not_mentioned	released	unavailable
Haiku 4.5	imcs21	test	10234224	symptom_209	10234224	0.003546	1.7607294579502195	not_mentioned		not_mentioned	correct	ok	not_mentioned	released	unavailable
Haiku 4.5	imcs21	test	10234224	symptom_210	10234224	0.003546	1.7607294579502195	not_mentioned		not_mentioned	correct	ok	not_mentioned	released	unavailable
Haiku 4.5	imcs21	test	10234224	symptom_211	10234224	0.003546	1.7607294579502195	not_mentioned		not_mentioned	correct	ok	not_mentioned	released	unavailable
Haiku 4.5	imcs21	test	10234224	symptom_212	10234224	0.003546	1.7607294579502195	not_mentioned		not_mentioned	correct	ok	not_mentioned	released	unavailable
Haiku 4.5	imcs21	test	10234224	symptom_213	10234224	0.003546	1.7607294579502195	not_mentioned		not_mentioned	correct	ok	not_mentioned	released	unavailable
Haiku 4.5	imcs21	test	10234224	symptom_214	10234224	0.003546	1.7607294579502195	not_mentioned		not_mentioned	correct	ok	not_mentioned	released	unavailable
Haiku 4.5	imcs21	test	10234224	symptom_215	10234224	0.003546	1.7607294579502195	not_mentioned		not_mentioned	correct	ok	not_mentioned	released	unavailable
Haiku 4.5	imcs21	test	10234224	symptom_216	10234224	0.003546	1.7607294579502195	not_mentioned		not_mentioned	correct	ok	not_mentioned	released	unavailable
Haiku 4.5	imcs21	test	10234224	symptom_217	10234224	0.003546	1.7607294579502195	not_mentioned		not_mentioned	correct	ok	not_mentioned	released	unavailable
Haiku 4.5	imcs21	test	10234224	symptom_218	10234224	0.003546	1.7607294579502195	not_mentioned		not_mentioned	correct	ok	not_mentioned	released	unavailable
Haiku 4.5	imcs21	test	10234224	symptom_219	10234224	0.003546	1.7607294579502195	not_mentioned		not_mentioned	correct	ok	not_mentioned	released	unavailable
Haiku 4.5	imcs21	test	10234224	symptom_220	10234224	0.003546	1.7607294579502195	not_mentioned		not_mentioned	correct	ok	not_mentioned	released	unavailable
Haiku 4.5	imcs21	test	10234224	symptom_221	10234224	0.003546	1.7607294579502195	not_mentioned		not_mentioned	correct	ok	not_mentioned	released	unavailable
Haiku 4.5	imcs21	test	10234224	symptom_222	10234224	0.003546	1.7607294579502195	not_mentioned		not_mentioned	correct	ok	not_mentioned	released	unavailable
Haiku 4.5	imcs21	test	10234224	symptom_223	10234224	0.003546	1.7607294579502195	not_mentioned		not_mentioned	correct	ok	not_mentioned	released	unavailable
Haiku 4.5	imcs21	test	10234224	symptom_224	10234224	0.003546	1.7607294579502195	not_mentioned		not_mentioned	correct	ok	not_mentioned	released	unavailable
Haiku 4.5	imcs21	test	10234224	symptom_225	10234224	0.003546	1.7607294579502195	not_mentioned		not_mentioned	correct	ok	not_mentioned	released	unavailable
Haiku 4.5	imcs21	test	10234224	symptom_226	10234224	0.003546	1.7607294579502195	not_mentioned		not_mentioned	correct	ok	not_mentioned	released	unavailable
Haiku 4.5	imcs21	test	10234224	symptom_227	10234224	0.003546	1.7607294579502195	not_mentioned		not_mentioned	correct	ok	not_mentioned	released	unavailable
Haiku 4.5	imcs21	test	10234224	symptom_228	10234224	0.003546	1.7607294579502195	not_mentioned		not_mentioned	correct	ok	not_mentioned	released	unavailable
Haiku 4.5	imcs21	test	10234224	symptom_229	10234224	0.003546	1.7607294579502195	not_mentioned		not_mentioned	correct	ok	not_mentioned	released	unavailable
Haiku 4.5	imcs21	test	10234224	symptom_230	10234224	0.003546	1.7607294579502195	not_mentioned		not_mentioned	correct	ok	not_mentioned	released	unavailable
Haiku 4.5	imcs21	test	10234224	symptom_231	10234224	0.003546	1.7607294579502195	not_mentioned		not_mentioned	correct	ok	not_mentioned	released	unavailable
Haiku 4.5	imcs21	test	10234224	symptom_232	10234224	0.003546	1.7607294579502195	not_mentioned		not_mentioned	correct	ok	not_mentioned	released	unavailable
Haiku 4.5	imcs21	test	10234224	symptom_233	10234224	0.003546	1.7607294579502195	not_mentioned		not_mentioned	correct	ok	not_mentioned	released	unavailable
Haiku 4.5	imcs21	test	10234224	symptom_234	10234224	0.003546	1.7607294579502195	not_mentioned		not_mentioned	correct	ok	not_mentioned	released	unavailable
Haiku 4.5	imcs21	test	10234224	symptom_235	10234224	0.003546	1.7607294579502195	not_mentioned		not_mentioned	correct	ok	not_mentioned	released	unavailable
Haiku 4.5	imcs21	test	10234224	symptom_236	10234224	0.003546	1.7607294579502195	not_mentioned		not_mentioned	correct	ok	not_mentioned	released	unavailable
Haiku 4.5	imcs21	test	10234224	symptom_237	10234224	0.003546	1.7607294579502195	not_mentioned		not_mentioned	correct	ok	not_mentioned	released	unavailable
Haiku 4.5	imcs21	test	10234224	symptom_238	10234224	0.003546	1.7607294579502195	not_mentioned		not_mentioned	correct	ok	not_mentioned	released	unavailable
Haiku 4.5	imcs21	test	10234224	symptom_239	10234224	0.003546	1.7607294579502195	not_mentioned		not_mentioned	correct	ok	not_mentioned	released	unavailable
Haiku 4.5	imcs21	test	10234224	symptom_240	10234224	0.003546	1.7607294579502195	not_mentioned		not_mentioned	correct	ok	not_mentioned	released	unavailable
Haiku 4.5	imcs21	test	10234224	symptom_241	10234224	0.003546	1.7607294579502195	not_mentioned		not_mentioned	correct	ok	not_mentioned	released	unavailable
Haiku 4.5	imcs21	test	10234224	symptom_242	10234224	0.003546	1.7607294579502195	not_mentioned		not_mentioned	correct	ok	not_mentioned	released	unavailable
Haiku 4.5	imcs21	test	10234224	symptom_243	10234224	0.003546	1.7607294579502195	not_mentioned		not_mentioned	correct	ok	not_mentioned	released	unavailable
Haiku 4.5	imcs21	test	10234224	symptom_244	10234224	0.003546	1.7607294579502195	not_mentioned		not_mentioned	correct	ok	not_mentioned	released	unavailable
Haiku 4.5	imcs21	test	10234224	symptom_245	10234224	0.003546	1.7607294579502195	not_mentioned		not_mentioned	correct	ok	not_mentioned	released	unavailable
Haiku 4.5	imcs21	test	10234224	symptom_246	10234224	0.003546	1.7607294579502195	not_mentioned		not_mentioned	correct	ok	not_mentioned	released	unavailable
Haiku 4.5	imcs21	test	10234224	symptom_247	10234224	0.003546	1.7607294579502195	not_mentioned		not_mentioned	correct	ok	not_mentioned	released	unavailable
Haiku 4.5	imcs21	test	10234224	symptom_248	10234224	0.003546	1.7607294579502195	not_mentioned		not_mentioned	correct	ok	not_mentioned	released	unavailable
Haiku 4.5	imcs21	test	10234224	symptom_249	10234224	0.003546	1.7607294579502195	not_mentioned		not_mentioned	correct	ok	not_mentioned	released	unavailable
Haiku 4.5	imcs21	test	10234224	symptom_250	10234224	0.003546	1.7607294579502195	not_mentioned		not_mentioned	correct	ok	not_mentioned	released	unavailable
Haiku 4.5	imcs21	test	10234224	symptom_251	10234224	0.003546	1.7607294579502195	not_mentioned		not_mentioned	correct	ok	not_mentioned	released	unavailable
Haiku 4.5	imcs21	test	10234224	symptom_252	10234224	0.003546	1.7607294579502195	not_mentioned		not_mentioned	correct	ok	not_mentioned	released	unavailable
Haiku 4.5	imcs21	test	10234224	symptom_253	10234224	0.003546	1.7607294579502195	not_mentioned		not_mentioned	correct	ok	not_mentioned	released	unavailable
Haiku 4.5	imcs21	test	10234224	symptom_254	10234224	0.003546	1.7607294579502195	not_mentioned		not_mentioned	correct	ok	not_mentioned	released	unavailable
Haiku 4.5	imcs21	test	10234224	symptom_255	10234224	0.003546	1.7607294579502195	not_mentioned		not_mentioned	correct	ok	not_mentioned	released	unavailable
Haiku 4.5	imcs21	test	10234224	symptom_256	10234224	0.003546	1.7607294579502195	not_mentioned		not_mentioned	correct	ok	not_mentioned	released	unavailable
Haiku 4.5	imcs21	test	10234224	symptom_257	10234224	0.003546	1.7607294579502195	not_mentioned		not_mentioned	correct	ok	not_mentioned	released	unavailable
Haiku 4.5	imcs21	test	10234224	symptom_258	10234224	0.003546	1.7607294579502195	not_mentioned		not_mentioned	correct	ok	not_mentioned	released	unavailable
Haiku 4.5	imcs21	test	10234224	symptom_259	10234224	0.003546	1.7607294579502195	not_mentioned		not_mentioned	correct	ok	not_mentioned	released	unavailable
Haiku 4.5	imcs21	test	10234224	symptom_260	10234224	0.003546	1.7607294579502195	not_mentioned		not_mentioned	correct	ok	not_mentioned	released	unavailable
Haiku 4.5	imcs21	test	10234224	symptom_261	10234224	0.003546	1.7607294579502195	not_mentioned		not_mentioned	correct	ok	not_mentioned	released	unavailable
Haiku 4.5	imcs21	test	10234224	symptom_262	10234224	0.003546	1.7607294579502195	not_mentioned		not_mentioned	correct	ok	not_mentioned	released	unavailable
Haiku 4.5	imcs21	test	10234224	symptom_263	10234224	0.003546	1.7607294579502195	not_mentioned		not_mentioned	correct	ok	not_mentioned	released	unavailable
Haiku 4.5	imcs21	test	10234224	symptom_264	10234224	0.003546	1.7607294579502195	not_mentioned		not_mentioned	correct	ok	not_mentioned	released	unavailable
Haiku 4.5	imcs21	test	10234224	symptom_265	10234224	0.003546	1.7607294579502195	not_mentioned		not_mentioned	correct	ok	not_mentioned	released	unavailable
Haiku 4.5	imcs21	test	10234224	symptom_266	10234224	0.003546	1.7607294579502195	not_mentioned		not_mentioned	correct	ok	not_mentioned	released	unavailable
Haiku 4.5	imcs21	test	10234224	symptom_267	10234224	0.003546	1.7607294579502195	not_mentioned		not_mentioned	correct	ok	not_mentioned	released	unavailable
Haiku 4.5	imcs21	test	10234224	symptom_268	10234224	0.003546	1.7607294579502195	not_mentioned		not_mentioned	correct	ok	not_mentioned	released	unavailable
Haiku 4.5	imcs21	test	10234224	symptom_269	10234224	0.003546	1.7607294579502195	not_mentioned		not_mentioned	correct	ok	not_mentioned	released	unavailable
Haiku 4.5	imcs21	test	10234224	symptom_270	10234224	0.003546	1.7607294579502195	not_mentioned		not_mentioned	correct	ok	not_mentioned	released	unavailable
Haiku 4.5	imcs21	test	10234224	symptom_271	10234224	0.003546	1.7607294579502195	not_mentioned		not_mentioned	correct	ok	not_mentioned	released	unavailable
Haiku 4.5	imcs21	test	10234224	symptom_272	10234224	0.003546	1.7607294579502195	not_mentioned		not_mentioned	correct	ok	not_mentioned	released	unavailable
Haiku 4.5	imcs21	test	10234224	symptom_273	10234224	0.003546	1.7607294579502195	not_mentioned		not_mentioned	correct	ok	not_mentioned	released	unavailable
Haiku 4.5	imcs21	test	10234224	symptom_274	10234224	0.003546	1.7607294579502195	not_mentioned		not_mentioned	correct	ok	not_mentioned	released	unavailable
Haiku 4.5	imcs21	test	10234224	symptom_275	10234224	0.003546	1.7607294579502195	not_mentioned		not_mentioned	correct	ok	not_mentioned	released	unavailable
Haiku 4.5	imcs21	test	10234224	symptom_276	10234224	0.003546	1.7607294579502195	not_mentioned		not_mentioned	correct	ok	not_mentioned	released	unavailable
Haiku 4.5	imcs21	test	10234224	symptom_277	10234224	0.003546	1.7607294579502195	not_mentioned		not_mentioned	correct	ok	not_mentioned	released	unavailable
Haiku 4.5	imcs21	test	10234224	symptom_278	10234224	0.003546	1.7607294579502195	not_mentioned		not_mentioned	correct	ok	not_mentioned	released	unavailable
Haiku 4.5	imcs21	test	10234224	symptom_279	10234224	0.003546	1.7607294579502195	not_mentioned		not_mentioned	correct	ok	not_mentioned	released	unavailable
Haiku 4.5	imcs21	test	10234224	symptom_280	10234224	0.003546	1.7607294579502195	not_mentioned		not_mentioned	correct	ok	not_mentioned	released	unavailable
Haiku 4.5	imcs21	test	10234224	symptom_281	10234224	0.003546	1.7607294579502195	not_mentioned		not_mentioned	correct	ok	not_mentioned	released	unavailable
Haiku 4.5	imcs21	test	10234224	symptom_282	10234224	0.003546	1.7607294579502195	not_mentioned		not_mentioned	correct	ok	not_mentioned	released	unavailable
Haiku 4.5	imcs21	test	10234224	symptom_283	10234224	0.003546	1.7607294579502195	not_mentioned		not_mentioned	correct	ok	not_mentioned	released	unavailable
Haiku 4.5	imcs21	test	10234224	symptom_284	10234224	0.003546	1.7607294579502195	not_mentioned		not_mentioned	correct	ok	not_mentioned	released	unavailable
Haiku 4.5	imcs21	test	10234224	symptom_285	10234224	0.003546	1.7607294579502195	not_mentioned		not_mentioned	correct	ok	not_mentioned	released	unavailable
Haiku 4.5	imcs21	test	10234224	symptom_286	10234224	0.003546	1.7607294579502195	not_mentioned		not_mentioned	correct	ok	not_mentioned	released	unavailable
Haiku 4.5	imcs21	test	10234224	symptom_287	10234224	0.003546	1.7607294579502195	not_mentioned		not_mentioned	correct	ok	not_mentioned	released	unavailable
Haiku 4.5	imcs21	test	10234224	symptom_288	10234224	0.003546	1.7607294579502195	not_mentioned		not_mentioned	correct	ok	not_mentioned	released	unavailable
Haiku 4.5	imcs21	test	10234224	symptom_289	10234224	0.003546	1.7607294579502195	not_mentioned		not_mentioned	correct	ok	not_mentioned	released	unavailable
Haiku 4.5	imcs21	test	10234224	symptom_290	10234224	0.003546	1.7607294579502195	not_mentioned		not_mentioned	correct	ok	not_mentioned	released	unavailable
Haiku 4.5	imcs21	test	10234224	symptom_291	10234224	0.003546	1.7607294579502195	not_mentioned		not_mentioned	correct	ok	not_mentioned	released	unavailable
Haiku 4.5	imcs21	test	10234224	symptom_292	10234224	0.003546	1.7607294579502195	not_mentioned		not_mentioned	correct	ok	not_mentioned	released	unavailable
Haiku 4.5	imcs21	test	10234224	symptom_293	10234224	0.003546	1.7607294579502195	not_mentioned		not_mentioned	correct	ok	not_mentioned	released	unavailable
Haiku 4.5	imcs21	test	10234224	symptom_294	10234224	0.003546	1.7607294579502195	not_mentioned		not_mentioned	correct	ok	not_mentioned	released	unavailable
Haiku 4.5	imcs21	test	10234224	symptom_295	10234224	0.003546	1.7607294579502195	not_mentioned		not_mentioned	correct	ok	not_mentioned	released	unavailable
Haiku 4.5	imcs21	test	10234224	symptom_296	10234224	0.003546	1.7607294579502195	not_mentioned		not_mentioned	correct	ok	not_mentioned	released	unavailable
Haiku 4.5	imcs21	test	10234224	symptom_297	10234224	0.003546	1.7607294579502195	not_mentioned		not_mentioned	correct	ok	not_mentioned	released	unavailable
Haiku 4.5	imcs21	test	10234224	symptom_298	10234224	0.003546	1.7607294579502195	not_mentioned		not_mentioned	correct	ok	not_mentioned	released	unavailable
Haiku 4.5	imcs21	test	10234224	symptom_299	10234224	0.003546	1.7607294579502195	not_mentioned		not_mentioned	correct	ok	not_mentioned	released	unavailable
Haiku 4.5	imcs21	test	10234224	symptom_300	10234224	0.003546	1.7607294579502195	not_mentioned		not_mentioned	correct	ok	not_mentioned	released	unavailable
Haiku 4.5	imcs21	test	10234224	symptom_301	10234224	0.003546	1.7607294579502195	not_mentioned		not_mentioned	correct	ok	not_mentioned	released	unavailable
Haiku 4.5	imcs21	test	10234224	symptom_302	10234224	0.003546	1.7607294579502195	not_mentioned		not_mentioned	correct	ok	not_mentioned	released	unavailable
Haiku 4.5	imcs21	test	10234224	symptom_303	10234224	0.003546	1.7607294579502195	not_mentioned		not_mentioned	correct	ok	not_mentioned	released	unavailable
Haiku 4.5	imcs21	test	10234224	symptom_304	10234224	0.003546	1.7607294579502195	not_mentioned		not_mentioned	correct	ok	not_mentioned	released	unavailable
Haiku 4.5	imcs21	test	10234224	symptom_305	10234224	0.003546	1.7607294579502195	not_mentioned		not_mentioned	correct	ok	not_mentioned	released	unavailable
Haiku 4.5	imcs21	test	10234224	symptom_306	10234224	0.003546	1.7607294579502195	not_mentioned		not_mentioned	correct	ok	not_mentioned	released	unavailable
Haiku 4.5	imcs21	test	10234224	symptom_307	10234224	0.003546	1.7607294579502195	not_mentioned		not_mentioned	correct	ok	not_mentioned	released	unavailable
Haiku 4.5	imcs21	test	10234224	symptom_308	10234224	0.003546	1.7607294579502195	not_mentioned		not_mentioned	correct	ok	not_mentioned	released	unavailable
Haiku 4.5	imcs21	test	10234224	symptom_309	10234224	0.003546	1.7607294579502195	not_mentioned		not_mentioned	correct	ok	not_mentioned	released	unavailable
Haiku 4.5	imcs21	test	10234224	symptom_310	10234224	0.003546	1.7607294579502195	not_mentioned		not_mentioned	correct	ok	not_mentioned	released	unavailable
Haiku 4.5	imcs21	test	10234224	symptom_311	10234224	0.003546	1.7607294579502195	not_mentioned		not_mentioned	correct	ok	not_mentioned	released	unavailable
Haiku 4.5	imcs21	test	10234224	symptom_312	10234224	0.003546	1.7607294579502195	not_mentioned		not_mentioned	correct	ok	not_mentioned	released	unavailable
Haiku 4.5	imcs21	test	10234224	symptom_313	10234224	0.003546	1.7607294579502195	not_mentioned		not_mentioned	correct	ok	not_mentioned	released	unavailable
Haiku 4.5	imcs21	test	10234224	symptom_314	10234224	0.003546	1.7607294579502195	not_mentioned		not_mentioned	correct	ok	not_mentioned	released	unavailable
Haiku 4.5	imcs21	test	10234224	symptom_315	10234224	0.003546	1.7607294579502195	not_mentioned		not_mentioned	correct	ok	not_mentioned	released	unavailable
Haiku 4.5	imcs21	test	10234224	symptom_316	10234224	0.003546	1.7607294579502195	not_mentioned		not_mentioned	correct	ok	not_mentioned	released	unavailable
Haiku 4.5	imcs21	test	10234224	symptom_317	10234224	0.003546	1.7607294579502195	not_mentioned		not_mentioned	correct	ok	not_mentioned	released	unavailable
Haiku 4.5	imcs21	test	10234224	symptom_318	10234224	0.003546	1.7607294579502195	not_mentioned		not_mentioned	correct	ok	not_mentioned	released	unavailable
Haiku 4.5	imcs21	test	10234224	symptom_319	10234224	0.003546	1.7607294579502195	not_mentioned		not_mentioned	correct	ok	not_mentioned	released	unavailable
Haiku 4.5	imcs21	test	10234224	symptom_320	10234224	0.003546	1.7607294579502195	not_mentioned		not_mentioned	correct	ok	not_mentioned	released	unavailable
Haiku 4.5	imcs21	test	10234224	symptom_321	10234224	0.003546	1.7607294579502195	not_mentioned		not_mentioned	correct	ok	not_mentioned	released	unavailable
Haiku 4.5	imcs21	test	10234224	symptom_322	10234224	0.003546	1.7607294579502195	not_mentioned		not_mentioned	correct	ok	not_mentioned	released	unavailable
Haiku 4.5	imcs21	test	10234224	symptom_323	10234224	0.003546	1.7607294579502195	not_mentioned		not_mentioned	correct	ok	not_mentioned	released	unavailable
Haiku 4.5	imcs21	test	10234224	symptom_324	10234224	0.003546	1.7607294579502195	not_mentioned		not_mentioned	correct	ok	not_mentioned	released	unavailable
Haiku 4.5	imcs21	test	10234224	symptom_325	10234224	0.003546	1.7607294579502195	not_mentioned		not_mentioned	correct	ok	not_mentioned	released	unavailable
Haiku 4.5	imcs21	test	10234224	symptom_326	10234224	0.003546	1.7607294579502195	not_mentioned		not_mentioned	correct	ok	not_mentioned	released	unavailable
Haiku 4.5	imcs21	test	10234224	symptom_327	10234224	0.003546	1.7607294579502195	not_mentioned		not_mentioned	correct	ok	not_mentioned	released	unavailable
Haiku 4.5	imcs21	test	10234224	symptom_328	10234224	0.003546	1.7607294579502195	not_mentioned		not_mentioned	correct	ok	not_mentioned	released	unavailable
Haiku 4.5	imcs21	test	10234224	symptom_329	10234224	0.003546	1.7607294579502195	not_mentioned		not_mentioned	correct	ok	not_mentioned	released	unavailable
Haiku 4.5	imcs21	test	10234224	symptom_330	10234224	0.003546	1.7607294579502195	not_mentioned		not_mentioned	correct	ok	not_mentioned	released	unavailable
Haiku 4.5	imcs21	test	10235495	symptom_000	10235495	0.003834	1.8744339579716325	positive	0.9	positive	correct	ok	positive	released	reported_percentage
Haiku 4.5	imcs21	test	10235495	symptom_001	10235495	0.003834	1.8744339579716325	not_mentioned		not_mentioned	correct	ok	not_mentioned	released	unavailable
Haiku 4.5	imcs21	test	10235495	symptom_002	10235495	0.003834	1.8744339579716325	positive	0.8	positive	correct	ok	positive	released	reported_percentage
Haiku 4.5	imcs21	test	10235495	symptom_003	10235495	0.003834	1.8744339579716325	not_mentioned		positive	incorrect	ok	positive	released	unavailable
Haiku 4.5	imcs21	test	10235495	symptom_004	10235495	0.003834	1.8744339579716325	not_mentioned		not_mentioned	correct	ok	not_mentioned	released	unavailable
Haiku 4.5	imcs21	test	10235495	symptom_005	10235495	0.003834	1.8744339579716325	negative	0.88	positive	incorrect	ok	positive	released	reported_percentage
Haiku 4.5	imcs21	test	10235495	symptom_006	10235495	0.003834	1.8744339579716325	not_mentioned		not_mentioned	correct	ok	not_mentioned	released	unavailable
Haiku 4.5	imcs21	test	10235495	symptom_007	10235495	0.003834	1.8744339579716325	not_mentioned		not_mentioned	correct	ok	not_mentioned	released	unavailable
Haiku 4.5	imcs21	test	10235495	symptom_008	10235495	0.003834	1.8744339579716325	not_mentioned		not_mentioned	correct	ok	not_mentioned	released	unavailable
Haiku 4.5	imcs21	test	10235495	symptom_009	10235495	0.003834	1.8744339579716325	not_mentioned		not_mentioned	correct	ok	not_mentioned	released	unavailable
Haiku 4.5	imcs21	test	10235495	symptom_010	10235495	0.003834	1.8744339579716325	not_mentioned		not_mentioned	correct	ok	not_mentioned	released	unavailable
Haiku 4.5	imcs21	test	10235495	symptom_011	10235495	0.003834	1.8744339579716325	not_mentioned		not_mentioned	correct	ok	not_mentioned	released	unavailable
Haiku 4.5	imcs21	test	10235495	symptom_012	10235495	0.003834	1.8744339579716325	not_mentioned		not_mentioned	correct	ok	not_mentioned	released	unavailable
Haiku 4.5	imcs21	test	10235495	symptom_013	10235495	0.003834	1.8744339579716325	positive	0.95	positive	correct	ok	positive	released	reported_percentage
Haiku 4.5	imcs21	test	10235495	symptom_014	10235495	0.003834	1.8744339579716325	not_mentioned		not_mentioned	correct	ok	not_mentioned	released	unavailable
Haiku 4.5	imcs21	test	10235495	symptom_015	10235495	0.003834	1.8744339579716325	not_mentioned		not_mentioned	correct	ok	not_mentioned	released	unavailable
Haiku 4.5	imcs21	test	10235495	symptom_016	10235495	0.003834	1.8744339579716325	not_mentioned		not_mentioned	correct	ok	not_mentioned	released	unavailable
Haiku 4.5	imcs21	test	10235495	symptom_017	10235495	0.003834	1.8744339579716325	not_mentioned		not_mentioned	correct	ok	not_mentioned	released	unavailable
Haiku 4.5	imcs21	test	10235495	symptom_018	10235495	0.003834	1.8744339579716325	not_mentioned		not_mentioned	correct	ok	not_mentioned	released	unavailable
Haiku 4.5	imcs21	test	10235495	symptom_019	10235495	0.003834	1.8744339579716325	positive	0.85	positive	correct	ok	positive	released	reported_percentage
Haiku 4.5	imcs21	test	10235495	symptom_020	10235495	0.003834	1.8744339579716325	not_mentioned		not_mentioned	correct	ok	not_mentioned	released	unavailable
Haiku 4.5	imcs21	test	10235495	symptom_021	10235495	0.003834	1.8744339579716325	not_mentioned		not_mentioned	correct	ok	not_mentioned	released	unavailable
Haiku 4.5	imcs21	test	10235495	symptom_022	10235495	0.003834	1.8744339579716325	not_mentioned		not_mentioned	correct	ok	not_mentioned	released	unavailable
Haiku 4.5	imcs21	test	10235495	symptom_023	10235495	0.003834	1.8744339579716325	not_mentioned		not_mentioned	correct	ok	not_mentioned	released	unavailable
Haiku 4.5	imcs21	test	10235495	symptom_024	10235495	0.003834	1.8744339579716325	not_mentioned		not_mentioned	correct	ok	not_mentioned	released	unavailable
Haiku 4.5	imcs21	test	10235495	symptom_025	10235495	0.003834	1.8744339579716325	not_mentioned		not_mentioned	correct	ok	not_mentioned	released	unavailable
Haiku 4.5	imcs21	test	10235495	symptom_026	10235495	0.003834	1.8744339579716325	positive	0.85	positive	correct	ok	positive	released	reported_percentage
Haiku 4.5	imcs21	test	10235495	symptom_027	10235495	0.003834	1.8744339579716325	not_mentioned		not_mentioned	correct	ok	not_mentioned	released	unavailable
Haiku 4.5	imcs21	test	10235495	symptom_028	10235495	0.003834	1.8744339579716325	not_mentioned		not_mentioned	correct	ok	not_mentioned	released	unavailable
Haiku 4.5	imcs21	test	10235495	symptom_029	10235495	0.003834	1.8744339579716325	not_mentioned		not_mentioned	correct	ok	not_mentioned	released	unavailable
Haiku 4.5	imcs21	test	10235495	symptom_030	10235495	0.003834	1.8744339579716325	not_mentioned		not_mentioned	correct	ok	not_mentioned	released	unavailable
Haiku 4.5	imcs21	test	10235495	symptom_031	10235495	0.003834	1.8744339579716325	not_mentioned		not_mentioned	correct	ok	not_mentioned	released	unavailable
Haiku 4.5	imcs21	test	10235495	symptom_032	10235495	0.003834	1.8744339579716325	not_mentioned		not_mentioned	correct	ok	not_mentioned	released	unavailable
Haiku 4.5	imcs21	test	10235495	symptom_033	10235495	0.003834	1.8744339579716325	not_mentioned		not_mentioned	correct	ok	not_mentioned	released	unavailable
Haiku 4.5	imcs21	test	10235495	symptom_034	10235495	0.003834	1.8744339579716325	not_mentioned		not_mentioned	correct	ok	not_mentioned	released	unavailable
Haiku 4.5	imcs21	test	10235495	symptom_035	10235495	0.003834	1.8744339579716325	not_mentioned		not_mentioned	correct	ok	not_mentioned	released	unavailable
Haiku 4.5	imcs21	test	10235495	symptom_036	10235495	0.003834	1.8744339579716325	not_mentioned		not_mentioned	correct	ok	not_mentioned	released	unavailable
Haiku 4.5	imcs21	test	10235495	symptom_037	10235495	0.003834	1.8744339579716325	not_mentioned		not_mentioned	correct	ok	not_mentioned	released	unavailable
Haiku 4.5	imcs21	test	10235495	symptom_038	10235495	0.003834	1.8744339579716325	not_mentioned		not_mentioned	correct	ok	not_mentioned	released	unavailable
Haiku 4.5	imcs21	test	10235495	symptom_039	10235495	0.003834	1.8744339579716325	not_mentioned		not_mentioned	correct	ok	not_mentioned	released	unavailable
Haiku 4.5	imcs21	test	10235495	symptom_040	10235495	0.003834	1.8744339579716325	not_mentioned		not_mentioned	correct	ok	not_mentioned	released	unavailable
Haiku 4.5	imcs21	test	10235495	symptom_041	10235495	0.003834	1.8744339579716325	not_mentioned		not_mentioned	correct	ok	not_mentioned	released	unavailable
Haiku 4.5	imcs21	test	10235495	symptom_042	10235495	0.003834	1.8744339579716325	not_mentioned		not_mentioned	correct	ok	not_mentioned	released	unavailable
Haiku 4.5	imcs21	test	10235495	symptom_043	10235495	0.003834	1.8744339579716325	not_mentioned		not_mentioned	correct	ok	not_mentioned	released	unavailable
Haiku 4.5	imcs21	test	10235495	symptom_044	10235495	0.003834	1.8744339579716325	not_mentioned		not_mentioned	correct	ok	not_mentioned	released	unavailable
Haiku 4.5	imcs21	test	10235495	symptom_045	10235495	0.003834	1.8744339579716325	not_mentioned		not_mentioned	correct	ok	not_mentioned	released	unavailable
Haiku 4.5	imcs21	test	10235495	symptom_046	10235495	0.003834	1.8744339579716325	not_mentioned		not_mentioned	correct	ok	not_mentioned	released	unavailable
Haiku 4.5	imcs21	test	10235495	symptom_047	10235495	0.003834	1.8744339579716325	not_mentioned		not_mentioned	correct	ok	not_mentioned	released	unavailable
Haiku 4.5	imcs21	test	10235495	symptom_048	10235495	0.003834	1.8744339579716325	not_mentioned		not_mentioned	correct	ok	not_mentioned	released	unavailable
Haiku 4.5	imcs21	test	10235495	symptom_049	10235495	0.003834	1.8744339579716325	not_mentioned		not_mentioned	correct	ok	not_mentioned	released	unavailable
Haiku 4.5	imcs21	test	10235495	symptom_050	10235495	0.003834	1.8744339579716325	not_mentioned		not_mentioned	correct	ok	not_mentioned	released	unavailable
Haiku 4.5	imcs21	test	10235495	symptom_051	10235495	0.003834	1.8744339579716325	not_mentioned		not_mentioned	correct	ok	not_mentioned	released	unavailable
Haiku 4.5	imcs21	test	10235495	symptom_052	10235495	0.003834	1.8744339579716325	not_mentioned		not_mentioned	correct	ok	not_mentioned	released	unavailable
Haiku 4.5	imcs21	test	10235495	symptom_053	10235495	0.003834	1.8744339579716325	not_mentioned		not_mentioned	correct	ok	not_mentioned	released	unavailable
Haiku 4.5	imcs21	test	10235495	symptom_054	10235495	0.003834	1.8744339579716325	not_mentioned		not_mentioned	correct	ok	not_mentioned	released	unavailable
Haiku 4.5	imcs21	test	10235495	symptom_055	10235495	0.003834	1.8744339579716325	not_mentioned		not_mentioned	correct	ok	not_mentioned	released	unavailable
Haiku 4.5	imcs21	test	10235495	symptom_056	10235495	0.003834	1.8744339579716325	not_mentioned		not_mentioned	correct	ok	not_mentioned	released	unavailable
Haiku 4.5	imcs21	test	10235495	symptom_057	10235495	0.003834	1.8744339579716325	not_mentioned		not_mentioned	correct	ok	not_mentioned	released	unavailable
Haiku 4.5	imcs21	test	10235495	symptom_058	10235495	0.003834	1.8744339579716325	not_mentioned		not_mentioned	correct	ok	not_mentioned	released	unavailable
Haiku 4.5	imcs21	test	10235495	symptom_059	10235495	0.003834	1.8744339579716325	not_mentioned		not_mentioned	correct	ok	not_mentioned	released	unavailable
Haiku 4.5	imcs21	test	10235495	symptom_060	10235495	0.003834	1.8744339579716325	not_mentioned		not_mentioned	correct	ok	not_mentioned	released	unavailable
Haiku 4.5	imcs21	test	10235495	symptom_061	10235495	0.003834	1.8744339579716325	not_mentioned		not_mentioned	correct	ok	not_mentioned	released	unavailable
Haiku 4.5	imcs21	test	10235495	symptom_062	10235495	0.003834	1.8744339579716325	not_mentioned		not_mentioned	correct	ok	not_mentioned	released	unavailable
Haiku 4.5	imcs21	test	10235495	symptom_063	10235495	0.003834	1.8744339579716325	not_mentioned		not_mentioned	correct	ok	not_mentioned	released	unavailable
Haiku 4.5	imcs21	test	10235495	symptom_064	10235495	0.003834	1.8744339579716325	not_mentioned		not_mentioned	correct	ok	not_mentioned	released	unavailable
Haiku 4.5	imcs21	test	10235495	symptom_065	10235495	0.003834	1.8744339579716325	not_mentioned		not_mentioned	correct	ok	not_mentioned	released	unavailable
Haiku 4.5	imcs21	test	10235495	symptom_066	10235495	0.003834	1.8744339579716325	not_mentioned		not_mentioned	correct	ok	not_mentioned	released	unavailable
Haiku 4.5	imcs21	test	10235495	symptom_067	10235495	0.003834	1.8744339579716325	not_mentioned		not_mentioned	correct	ok	not_mentioned	released	unavailable
Haiku 4.5	imcs21	test	10235495	symptom_068	10235495	0.003834	1.8744339579716325	not_mentioned		not_mentioned	correct	ok	not_mentioned	released	unavailable
Haiku 4.5	imcs21	test	10235495	symptom_069	10235495	0.003834	1.8744339579716325	not_mentioned		not_mentioned	correct	ok	not_mentioned	released	unavailable
Haiku 4.5	imcs21	test	10235495	symptom_070	10235495	0.003834	1.8744339579716325	not_mentioned		not_mentioned	correct	ok	not_mentioned	released	unavailable
Haiku 4.5	imcs21	test	10235495	symptom_071	10235495	0.003834	1.8744339579716325	not_mentioned		not_mentioned	correct	ok	not_mentioned	released	unavailable
Haiku 4.5	imcs21	test	10235495	symptom_072	10235495	0.003834	1.8744339579716325	not_mentioned		not_mentioned	correct	ok	not_mentioned	released	unavailable
Haiku 4.5	imcs21	test	10235495	symptom_073	10235495	0.003834	1.8744339579716325	not_mentioned		not_mentioned	correct	ok	not_mentioned	released	unavailable
Haiku 4.5	imcs21	test	10235495	symptom_074	10235495	0.003834	1.8744339579716325	not_mentioned		not_mentioned	correct	ok	not_mentioned	released	unavailable
Haiku 4.5	imcs21	test	10235495	symptom_075	10235495	0.003834	1.8744339579716325	not_mentioned		not_mentioned	correct	ok	not_mentioned	released	unavailable
Haiku 4.5	imcs21	test	10235495	symptom_076	10235495	0.003834	1.8744339579716325	not_mentioned		not_mentioned	correct	ok	not_mentioned	released	unavailable
Haiku 4.5	imcs21	test	10235495	symptom_077	10235495	0.003834	1.8744339579716325	not_mentioned		not_mentioned	correct	ok	not_mentioned	released	unavailable
Haiku 4.5	imcs21	test	10235495	symptom_078	10235495	0.003834	1.8744339579716325	not_mentioned		not_mentioned	correct	ok	not_mentioned	released	unavailable
Haiku 4.5	imcs21	test	10235495	symptom_079	10235495	0.003834	1.8744339579716325	not_mentioned		not_mentioned	correct	ok	not_mentioned	released	unavailable
Haiku 4.5	imcs21	test	10235495	symptom_080	10235495	0.003834	1.8744339579716325	not_mentioned		not_mentioned	correct	ok	not_mentioned	released	unavailable
Haiku 4.5	imcs21	test	10235495	symptom_081	10235495	0.003834	1.8744339579716325	not_mentioned		not_mentioned	correct	ok	not_mentioned	released	unavailable
Haiku 4.5	imcs21	test	10235495	symptom_082	10235495	0.003834	1.8744339579716325	not_mentioned		not_mentioned	correct	ok	not_mentioned	released	unavailable
Haiku 4.5	imcs21	test	10235495	symptom_083	10235495	0.003834	1.8744339579716325	not_mentioned		not_mentioned	correct	ok	not_mentioned	released	unavailable
Haiku 4.5	imcs21	test	10235495	symptom_084	10235495	0.003834	1.8744339579716325	not_mentioned		not_mentioned	correct	ok	not_mentioned	released	unavailable
Haiku 4.5	imcs21	test	10235495	symptom_085	10235495	0.003834	1.8744339579716325	not_mentioned		not_mentioned	correct	ok	not_mentioned	released	unavailable
Haiku 4.5	imcs21	test	10235495	symptom_086	10235495	0.003834	1.8744339579716325	not_mentioned		not_mentioned	correct	ok	not_mentioned	released	unavailable
Haiku 4.5	imcs21	test	10235495	symptom_087	10235495	0.003834	1.8744339579716325	not_mentioned		not_mentioned	correct	ok	not_mentioned	released	unavailable
Haiku 4.5	imcs21	test	10235495	symptom_088	10235495	0.003834	1.8744339579716325	not_mentioned		not_mentioned	correct	ok	not_mentioned	released	unavailable
Haiku 4.5	imcs21	test	10235495	symptom_089	10235495	0.003834	1.8744339579716325	not_mentioned		not_mentioned	correct	ok	not_mentioned	released	unavailable
Haiku 4.5	imcs21	test	10235495	symptom_090	10235495	0.003834	1.8744339579716325	not_mentioned		not_mentioned	correct	ok	not_mentioned	released	unavailable
Haiku 4.5	imcs21	test	10235495	symptom_091	10235495	0.003834	1.8744339579716325	not_mentioned		not_mentioned	correct	ok	not_mentioned	released	unavailable
Haiku 4.5	imcs21	test	10235495	symptom_092	10235495	0.003834	1.8744339579716325	not_mentioned		not_mentioned	correct	ok	not_mentioned	released	unavailable
Haiku 4.5	imcs21	test	10235495	symptom_093	10235495	0.003834	1.8744339579716325	not_mentioned		not_mentioned	correct	ok	not_mentioned	released	unavailable
Haiku 4.5	imcs21	test	10235495	symptom_094	10235495	0.003834	1.8744339579716325	not_mentioned		not_mentioned	correct	ok	not_mentioned	released	unavailable
Haiku 4.5	imcs21	test	10235495	symptom_095	10235495	0.003834	1.8744339579716325	not_mentioned		not_mentioned	correct	ok	not_mentioned	released	unavailable
Haiku 4.5	imcs21	test	10235495	symptom_096	10235495	0.003834	1.8744339579716325	not_mentioned		not_mentioned	correct	ok	not_mentioned	released	unavailable
Haiku 4.5	imcs21	test	10235495	symptom_097	10235495	0.003834	1.8744339579716325	not_mentioned		not_mentioned	correct	ok	not_mentioned	released	unavailable
Haiku 4.5	imcs21	test	10235495	symptom_098	10235495	0.003834	1.8744339579716325	not_mentioned		not_mentioned	correct	ok	not_mentioned	released	unavailable
Haiku 4.5	imcs21	test	10235495	symptom_099	10235495	0.003834	1.8744339579716325	not_mentioned		not_mentioned	correct	ok	not_mentioned	released	unavailable
Haiku 4.5	imcs21	test	10235495	symptom_100	10235495	0.003834	1.8744339579716325	not_mentioned		not_mentioned	correct	ok	not_mentioned	released	unavailable
Haiku 4.5	imcs21	test	10235495	symptom_101	10235495	0.003834	1.8744339579716325	not_mentioned		not_mentioned	correct	ok	not_mentioned	released	unavailable
Haiku 4.5	imcs21	test	10235495	symptom_102	10235495	0.003834	1.8744339579716325	not_mentioned		not_mentioned	correct	ok	not_mentioned	released	unavailable
Haiku 4.5	imcs21	test	10235495	symptom_103	10235495	0.003834	1.8744339579716325	not_mentioned		not_mentioned	correct	ok	not_mentioned	released	unavailable
Haiku 4.5	imcs21	test	10235495	symptom_104	10235495	0.003834	1.8744339579716325	not_mentioned		not_mentioned	correct	ok	not_mentioned	released	unavailable
Haiku 4.5	imcs21	test	10235495	symptom_105	10235495	0.003834	1.8744339579716325	not_mentioned		not_mentioned	correct	ok	not_mentioned	released	unavailable
Haiku 4.5	imcs21	test	10235495	symptom_106	10235495	0.003834	1.8744339579716325	not_mentioned		not_mentioned	correct	ok	not_mentioned	released	unavailable
Haiku 4.5	imcs21	test	10235495	symptom_107	10235495	0.003834	1.8744339579716325	not_mentioned		not_mentioned	correct	ok	not_mentioned	released	unavailable
Haiku 4.5	imcs21	test	10235495	symptom_108	10235495	0.003834	1.8744339579716325	not_mentioned		not_mentioned	correct	ok	not_mentioned	released	unavailable
Haiku 4.5	imcs21	test	10235495	symptom_109	10235495	0.003834	1.8744339579716325	not_mentioned		not_mentioned	correct	ok	not_mentioned	released	unavailable
Haiku 4.5	imcs21	test	10235495	symptom_110	10235495	0.003834	1.8744339579716325	not_mentioned		not_mentioned	correct	ok	not_mentioned	released	unavailable
Haiku 4.5	imcs21	test	10235495	symptom_111	10235495	0.003834	1.8744339579716325	not_mentioned		not_mentioned	correct	ok	not_mentioned	released	unavailable
Haiku 4.5	imcs21	test	10235495	symptom_112	10235495	0.003834	1.8744339579716325	not_mentioned		not_mentioned	correct	ok	not_mentioned	released	unavailable
Haiku 4.5	imcs21	test	10235495	symptom_113	10235495	0.003834	1.8744339579716325	not_mentioned		not_mentioned	correct	ok	not_mentioned	released	unavailable
Haiku 4.5	imcs21	test	10235495	symptom_114	10235495	0.003834	1.8744339579716325	not_mentioned		not_mentioned	correct	ok	not_mentioned	released	unavailable
Haiku 4.5	imcs21	test	10235495	symptom_115	10235495	0.003834	1.8744339579716325	not_mentioned		not_mentioned	correct	ok	not_mentioned	released	unavailable
Haiku 4.5	imcs21	test	10235495	symptom_116	10235495	0.003834	1.8744339579716325	not_mentioned		not_mentioned	correct	ok	not_mentioned	released	unavailable
Haiku 4.5	imcs21	test	10235495	symptom_117	10235495	0.003834	1.8744339579716325	not_mentioned		not_mentioned	correct	ok	not_mentioned	released	unavailable
Haiku 4.5	imcs21	test	10235495	symptom_118	10235495	0.003834	1.8744339579716325	not_mentioned		not_mentioned	correct	ok	not_mentioned	released	unavailable
Haiku 4.5	imcs21	test	10235495	symptom_119	10235495	0.003834	1.8744339579716325	not_mentioned		not_mentioned	correct	ok	not_mentioned	released	unavailable
Haiku 4.5	imcs21	test	10235495	symptom_120	10235495	0.003834	1.8744339579716325	not_mentioned		not_mentioned	correct	ok	not_mentioned	released	unavailable
Haiku 4.5	imcs21	test	10235495	symptom_121	10235495	0.003834	1.8744339579716325	not_mentioned		not_mentioned	correct	ok	not_mentioned	released	unavailable
Haiku 4.5	imcs21	test	10235495	symptom_122	10235495	0.003834	1.8744339579716325	not_mentioned		not_mentioned	correct	ok	not_mentioned	released	unavailable
Haiku 4.5	imcs21	test	10235495	symptom_123	10235495	0.003834	1.8744339579716325	not_mentioned		not_mentioned	correct	ok	not_mentioned	released	unavailable
Haiku 4.5	imcs21	test	10235495	symptom_124	10235495	0.003834	1.8744339579716325	not_mentioned		not_mentioned	correct	ok	not_mentioned	released	unavailable
Haiku 4.5	imcs21	test	10235495	symptom_125	10235495	0.003834	1.8744339579716325	not_mentioned		not_mentioned	correct	ok	not_mentioned	released	unavailable
Haiku 4.5	imcs21	test	10235495	symptom_126	10235495	0.003834	1.8744339579716325	not_mentioned		not_mentioned	correct	ok	not_mentioned	released	unavailable
Haiku 4.5	imcs21	test	10235495	symptom_127	10235495	0.003834	1.8744339579716325	not_mentioned		not_mentioned	correct	ok	not_mentioned	released	unavailable
Haiku 4.5	imcs21	test	10235495	symptom_128	10235495	0.003834	1.8744339579716325	not_mentioned		not_mentioned	correct	ok	not_mentioned	released	unavailable
Haiku 4.5	imcs21	test	10235495	symptom_129	10235495	0.003834	1.8744339579716325	not_mentioned		not_mentioned	correct	ok	not_mentioned	released	unavailable
Haiku 4.5	imcs21	test	10235495	symptom_130	10235495	0.003834	1.8744339579716325	not_mentioned		not_mentioned	correct	ok	not_mentioned	released	unavailable
Haiku 4.5	imcs21	test	10235495	symptom_131	10235495	0.003834	1.8744339579716325	not_mentioned		not_mentioned	correct	ok	not_mentioned	released	unavailable
Haiku 4.5	imcs21	test	10235495	symptom_132	10235495	0.003834	1.8744339579716325	not_mentioned		not_mentioned	correct	ok	not_mentioned	released	unavailable
Haiku 4.5	imcs21	test	10235495	symptom_133	10235495	0.003834	1.8744339579716325	not_mentioned		not_mentioned	correct	ok	not_mentioned	released	unavailable
Haiku 4.5	imcs21	test	10235495	symptom_134	10235495	0.003834	1.8744339579716325	not_mentioned		not_mentioned	correct	ok	not_mentioned	released	unavailable
Haiku 4.5	imcs21	test	10235495	symptom_135	10235495	0.003834	1.8744339579716325	not_mentioned		not_mentioned	correct	ok	not_mentioned	released	unavailable
Haiku 4.5	imcs21	test	10235495	symptom_136	10235495	0.003834	1.8744339579716325	not_mentioned		not_mentioned	correct	ok	not_mentioned	released	unavailable
Haiku 4.5	imcs21	test	10235495	symptom_137	10235495	0.003834	1.8744339579716325	not_mentioned		not_mentioned	correct	ok	not_mentioned	released	unavailable
Haiku 4.5	imcs21	test	10235495	symptom_138	10235495	0.003834	1.8744339579716325	not_mentioned		not_mentioned	correct	ok	not_mentioned	released	unavailable
Haiku 4.5	imcs21	test	10235495	symptom_139	10235495	0.003834	1.8744339579716325	not_mentioned		not_mentioned	correct	ok	not_mentioned	released	unavailable
Haiku 4.5	imcs21	test	10235495	symptom_140	10235495	0.003834	1.8744339579716325	not_mentioned		not_mentioned	correct	ok	not_mentioned	released	unavailable
Haiku 4.5	imcs21	test	10235495	symptom_141	10235495	0.003834	1.8744339579716325	not_mentioned		not_mentioned	correct	ok	not_mentioned	released	unavailable
Haiku 4.5	imcs21	test	10235495	symptom_142	10235495	0.003834	1.8744339579716325	not_mentioned		not_mentioned	correct	ok	not_mentioned	released	unavailable
Haiku 4.5	imcs21	test	10235495	symptom_143	10235495	0.003834	1.8744339579716325	not_mentioned		not_mentioned	correct	ok	not_mentioned	released	unavailable
Haiku 4.5	imcs21	test	10235495	symptom_144	10235495	0.003834	1.8744339579716325	not_mentioned		not_mentioned	correct	ok	not_mentioned	released	unavailable
Haiku 4.5	imcs21	test	10235495	symptom_145	10235495	0.003834	1.8744339579716325	not_mentioned		not_mentioned	correct	ok	not_mentioned	released	unavailable
Haiku 4.5	imcs21	test	10235495	symptom_146	10235495	0.003834	1.8744339579716325	not_mentioned		not_mentioned	correct	ok	not_mentioned	released	unavailable
Haiku 4.5	imcs21	test	10235495	symptom_147	10235495	0.003834	1.8744339579716325	not_mentioned		not_mentioned	correct	ok	not_mentioned	released	unavailable
Haiku 4.5	imcs21	test	10235495	symptom_148	10235495	0.003834	1.8744339579716325	not_mentioned		not_mentioned	correct	ok	not_mentioned	released	unavailable
Haiku 4.5	imcs21	test	10235495	symptom_149	10235495	0.003834	1.8744339579716325	not_mentioned		not_mentioned	correct	ok	not_mentioned	released	unavailable
Haiku 4.5	imcs21	test	10235495	symptom_150	10235495	0.003834	1.8744339579716325	not_mentioned		not_mentioned	correct	ok	not_mentioned	released	unavailable
Haiku 4.5	imcs21	test	10235495	symptom_151	10235495	0.003834	1.8744339579716325	not_mentioned		not_mentioned	correct	ok	not_mentioned	released	unavailable
Haiku 4.5	imcs21	test	10235495	symptom_152	10235495	0.003834	1.8744339579716325	not_mentioned		not_mentioned	correct	ok	not_mentioned	released	unavailable
Haiku 4.5	imcs21	test	10235495	symptom_153	10235495	0.003834	1.8744339579716325	not_mentioned		not_mentioned	correct	ok	not_mentioned	released	unavailable
Haiku 4.5	imcs21	test	10235495	symptom_154	10235495	0.003834	1.8744339579716325	not_mentioned		not_mentioned	correct	ok	not_mentioned	released	unavailable
Haiku 4.5	imcs21	test	10235495	symptom_155	10235495	0.003834	1.8744339579716325	not_mentioned		not_mentioned	correct	ok	not_mentioned	released	unavailable
Haiku 4.5	imcs21	test	10235495	symptom_156	10235495	0.003834	1.8744339579716325	not_mentioned		not_mentioned	correct	ok	not_mentioned	released	unavailable
Haiku 4.5	imcs21	test	10235495	symptom_157	10235495	0.003834	1.8744339579716325	not_mentioned		not_mentioned	correct	ok	not_mentioned	released	unavailable
Haiku 4.5	imcs21	test	10235495	symptom_158	10235495	0.003834	1.8744339579716325	not_mentioned		not_mentioned	correct	ok	not_mentioned	released	unavailable
Haiku 4.5	imcs21	test	10235495	symptom_159	10235495	0.003834	1.8744339579716325	not_mentioned		not_mentioned	correct	ok	not_mentioned	released	unavailable
Haiku 4.5	imcs21	test	10235495	symptom_160	10235495	0.003834	1.8744339579716325	not_mentioned		not_mentioned	correct	ok	not_mentioned	released	unavailable
Haiku 4.5	imcs21	test	10235495	symptom_161	10235495	0.003834	1.8744339579716325	not_mentioned		not_mentioned	correct	ok	not_mentioned	released	unavailable
Haiku 4.5	imcs21	test	10235495	symptom_162	10235495	0.003834	1.8744339579716325	not_mentioned		not_mentioned	correct	ok	not_mentioned	released	unavailable
Haiku 4.5	imcs21	test	10235495	symptom_163	10235495	0.003834	1.8744339579716325	not_mentioned		not_mentioned	correct	ok	not_mentioned	released	unavailable
Haiku 4.5	imcs21	test	10235495	symptom_164	10235495	0.003834	1.8744339579716325	not_mentioned		not_mentioned	correct	ok	not_mentioned	released	unavailable
Haiku 4.5	imcs21	test	10235495	symptom_165	10235495	0.003834	1.8744339579716325	not_mentioned		not_mentioned	correct	ok	not_mentioned	released	unavailable
Haiku 4.5	imcs21	test	10235495	symptom_166	10235495	0.003834	1.8744339579716325	not_mentioned		not_mentioned	correct	ok	not_mentioned	released	unavailable
Haiku 4.5	imcs21	test	10235495	symptom_167	10235495	0.003834	1.8744339579716325	not_mentioned		not_mentioned	correct	ok	not_mentioned	released	unavailable
Haiku 4.5	imcs21	test	10235495	symptom_168	10235495	0.003834	1.8744339579716325	not_mentioned		not_mentioned	correct	ok	not_mentioned	released	unavailable
Haiku 4.5	imcs21	test	10235495	symptom_169	10235495	0.003834	1.8744339579716325	not_mentioned		not_mentioned	correct	ok	not_mentioned	released	unavailable
Haiku 4.5	imcs21	test	10235495	symptom_170	10235495	0.003834	1.8744339579716325	not_mentioned		not_mentioned	correct	ok	not_mentioned	released	unavailable
Haiku 4.5	imcs21	test	10235495	symptom_171	10235495	0.003834	1.8744339579716325	not_mentioned		not_mentioned	correct	ok	not_mentioned	released	unavailable
Haiku 4.5	imcs21	test	10235495	symptom_172	10235495	0.003834	1.8744339579716325	not_mentioned		not_mentioned	correct	ok	not_mentioned	released	unavailable
Haiku 4.5	imcs21	test	10235495	symptom_173	10235495	0.003834	1.8744339579716325	not_mentioned		not_mentioned	correct	ok	not_mentioned	released	unavailable
Haiku 4.5	imcs21	test	10235495	symptom_174	10235495	0.003834	1.8744339579716325	not_mentioned		not_mentioned	correct	ok	not_mentioned	released	unavailable
Haiku 4.5	imcs21	test	10235495	symptom_175	10235495	0.003834	1.8744339579716325	not_mentioned		not_mentioned	correct	ok	not_mentioned	released	unavailable
Haiku 4.5	imcs21	test	10235495	symptom_176	10235495	0.003834	1.8744339579716325	not_mentioned		not_mentioned	correct	ok	not_mentioned	released	unavailable
Haiku 4.5	imcs21	test	10235495	symptom_177	10235495	0.003834	1.8744339579716325	not_mentioned		not_mentioned	correct	ok	not_mentioned	released	unavailable
Haiku 4.5	imcs21	test	10235495	symptom_178	10235495	0.003834	1.8744339579716325	not_mentioned		not_mentioned	correct	ok	not_mentioned	released	unavailable
Haiku 4.5	imcs21	test	10235495	symptom_179	10235495	0.003834	1.8744339579716325	not_mentioned		not_mentioned	correct	ok	not_mentioned	released	unavailable
Haiku 4.5	imcs21	test	10235495	symptom_180	10235495	0.003834	1.8744339579716325	not_mentioned		not_mentioned	correct	ok	not_mentioned	released	unavailable
Haiku 4.5	imcs21	test	10235495	symptom_181	10235495	0.003834	1.8744339579716325	not_mentioned		not_mentioned	correct	ok	not_mentioned	released	unavailable
Haiku 4.5	imcs21	test	10235495	symptom_182	10235495	0.003834	1.8744339579716325	not_mentioned		not_mentioned	correct	ok	not_mentioned	released	unavailable
Haiku 4.5	imcs21	test	10235495	symptom_183	10235495	0.003834	1.8744339579716325	not_mentioned		not_mentioned	correct	ok	not_mentioned	released	unavailable
Haiku 4.5	imcs21	test	10235495	symptom_184	10235495	0.003834	1.8744339579716325	not_mentioned		not_mentioned	correct	ok	not_mentioned	released	unavailable
Haiku 4.5	imcs21	test	10235495	symptom_185	10235495	0.003834	1.8744339579716325	not_mentioned		not_mentioned	correct	ok	not_mentioned	released	unavailable
Haiku 4.5	imcs21	test	10235495	symptom_186	10235495	0.003834	1.8744339579716325	not_mentioned		not_mentioned	correct	ok	not_mentioned	released	unavailable
Haiku 4.5	imcs21	test	10235495	symptom_187	10235495	0.003834	1.8744339579716325	not_mentioned		not_mentioned	correct	ok	not_mentioned	released	unavailable
Haiku 4.5	imcs21	test	10235495	symptom_188	10235495	0.003834	1.8744339579716325	not_mentioned		not_mentioned	correct	ok	not_mentioned	released	unavailable
Haiku 4.5	imcs21	test	10235495	symptom_189	10235495	0.003834	1.8744339579716325	not_mentioned		not_mentioned	correct	ok	not_mentioned	released	unavailable
Haiku 4.5	imcs21	test	10235495	symptom_190	10235495	0.003834	1.8744339579716325	not_mentioned		not_mentioned	correct	ok	not_mentioned	released	unavailable
Haiku 4.5	imcs21	test	10235495	symptom_191	10235495	0.003834	1.8744339579716325	not_mentioned		not_mentioned	correct	ok	not_mentioned	released	unavailable
Haiku 4.5	imcs21	test	10235495	symptom_192	10235495	0.003834	1.8744339579716325	not_mentioned		not_mentioned	correct	ok	not_mentioned	released	unavailable
Haiku 4.5	imcs21	test	10235495	symptom_193	10235495	0.003834	1.8744339579716325	not_mentioned		not_mentioned	correct	ok	not_mentioned	released	unavailable
Haiku 4.5	imcs21	test	10235495	symptom_194	10235495	0.003834	1.8744339579716325	not_mentioned		not_mentioned	correct	ok	not_mentioned	released	unavailable
Haiku 4.5	imcs21	test	10235495	symptom_195	10235495	0.003834	1.8744339579716325	not_mentioned		not_mentioned	correct	ok	not_mentioned	released	unavailable
Haiku 4.5	imcs21	test	10235495	symptom_196	10235495	0.003834	1.8744339579716325	not_mentioned		not_mentioned	correct	ok	not_mentioned	released	unavailable
Haiku 4.5	imcs21	test	10235495	symptom_197	10235495	0.003834	1.8744339579716325	not_mentioned		not_mentioned	correct	ok	not_mentioned	released	unavailable
Haiku 4.5	imcs21	test	10235495	symptom_198	10235495	0.003834	1.8744339579716325	not_mentioned		not_mentioned	correct	ok	not_mentioned	released	unavailable
Haiku 4.5	imcs21	test	10235495	symptom_199	10235495	0.003834	1.8744339579716325	not_mentioned		not_mentioned	correct	ok	not_mentioned	released	unavailable
Haiku 4.5	imcs21	test	10235495	symptom_200	10235495	0.003834	1.8744339579716325	not_mentioned		not_mentioned	correct	ok	not_mentioned	released	unavailable
Haiku 4.5	imcs21	test	10235495	symptom_201	10235495	0.003834	1.8744339579716325	not_mentioned		not_mentioned	correct	ok	not_mentioned	released	unavailable
Haiku 4.5	imcs21	test	10235495	symptom_202	10235495	0.003834	1.8744339579716325	not_mentioned		not_mentioned	correct	ok	not_mentioned	released	unavailable
Haiku 4.5	imcs21	test	10235495	symptom_203	10235495	0.003834	1.8744339579716325	not_mentioned		not_mentioned	correct	ok	not_mentioned	released	unavailable
Haiku 4.5	imcs21	test	10235495	symptom_204	10235495	0.003834	1.8744339579716325	not_mentioned		not_mentioned	correct	ok	not_mentioned	released	unavailable
Haiku 4.5	imcs21	test	10235495	symptom_205	10235495	0.003834	1.8744339579716325	not_mentioned		not_mentioned	correct	ok	not_mentioned	released	unavailable
Haiku 4.5	imcs21	test	10235495	symptom_206	10235495	0.003834	1.8744339579716325	not_mentioned		not_mentioned	correct	ok	not_mentioned	released	unavailable
Haiku 4.5	imcs21	test	10235495	symptom_207	10235495	0.003834	1.8744339579716325	not_mentioned		not_mentioned	correct	ok	not_mentioned	released	unavailable
Haiku 4.5	imcs21	test	10235495	symptom_208	10235495	0.003834	1.8744339579716325	not_mentioned		not_mentioned	correct	ok	not_mentioned	released	unavailable
Haiku 4.5	imcs21	test	10235495	symptom_209	10235495	0.003834	1.8744339579716325	not_mentioned		not_mentioned	correct	ok	not_mentioned	released	unavailable
Haiku 4.5	imcs21	test	10235495	symptom_210	10235495	0.003834	1.8744339579716325	not_mentioned		not_mentioned	correct	ok	not_mentioned	released	unavailable
Haiku 4.5	imcs21	test	10235495	symptom_211	10235495	0.003834	1.8744339579716325	not_mentioned		not_mentioned	correct	ok	not_mentioned	released	unavailable
Haiku 4.5	imcs21	test	10235495	symptom_212	10235495	0.003834	1.8744339579716325	not_mentioned		not_mentioned	correct	ok	not_mentioned	released	unavailable
Haiku 4.5	imcs21	test	10235495	symptom_213	10235495	0.003834	1.8744339579716325	not_mentioned		not_mentioned	correct	ok	not_mentioned	released	unavailable
Haiku 4.5	imcs21	test	10235495	symptom_214	10235495	0.003834	1.8744339579716325	not_mentioned		not_mentioned	correct	ok	not_mentioned	released	unavailable
Haiku 4.5	imcs21	test	10235495	symptom_215	10235495	0.003834	1.8744339579716325	not_mentioned		not_mentioned	correct	ok	not_mentioned	released	unavailable
Haiku 4.5	imcs21	test	10235495	symptom_216	10235495	0.003834	1.8744339579716325	not_mentioned		not_mentioned	correct	ok	not_mentioned	released	unavailable
Haiku 4.5	imcs21	test	10235495	symptom_217	10235495	0.003834	1.8744339579716325	not_mentioned		not_mentioned	correct	ok	not_mentioned	released	unavailable
Haiku 4.5	imcs21	test	10235495	symptom_218	10235495	0.003834	1.8744339579716325	not_mentioned		not_mentioned	correct	ok	not_mentioned	released	unavailable
Haiku 4.5	imcs21	test	10235495	symptom_219	10235495	0.003834	1.8744339579716325	not_mentioned		not_mentioned	correct	ok	not_mentioned	released	unavailable
Haiku 4.5	imcs21	test	10235495	symptom_220	10235495	0.003834	1.8744339579716325	not_mentioned		not_mentioned	correct	ok	not_mentioned	released	unavailable
Haiku 4.5	imcs21	test	10235495	symptom_221	10235495	0.003834	1.8744339579716325	not_mentioned		not_mentioned	correct	ok	not_mentioned	released	unavailable
Haiku 4.5	imcs21	test	10235495	symptom_222	10235495	0.003834	1.8744339579716325	not_mentioned		not_mentioned	correct	ok	not_mentioned	released	unavailable
Haiku 4.5	imcs21	test	10235495	symptom_223	10235495	0.003834	1.8744339579716325	not_mentioned		not_mentioned	correct	ok	not_mentioned	released	unavailable
Haiku 4.5	imcs21	test	10235495	symptom_224	10235495	0.003834	1.8744339579716325	not_mentioned		not_mentioned	correct	ok	not_mentioned	released	unavailable
Haiku 4.5	imcs21	test	10235495	symptom_225	10235495	0.003834	1.8744339579716325	not_mentioned		not_mentioned	correct	ok	not_mentioned	released	unavailable
Haiku 4.5	imcs21	test	10235495	symptom_226	10235495	0.003834	1.8744339579716325	not_mentioned		not_mentioned	correct	ok	not_mentioned	released	unavailable
Haiku 4.5	imcs21	test	10235495	symptom_227	10235495	0.003834	1.8744339579716325	not_mentioned		not_mentioned	correct	ok	not_mentioned	released	unavailable
Haiku 4.5	imcs21	test	10235495	symptom_228	10235495	0.003834	1.8744339579716325	not_mentioned		not_mentioned	correct	ok	not_mentioned	released	unavailable
Haiku 4.5	imcs21	test	10235495	symptom_229	10235495	0.003834	1.8744339579716325	not_mentioned		not_mentioned	correct	ok	not_mentioned	released	unavailable
Haiku 4.5	imcs21	test	10235495	symptom_230	10235495	0.003834	1.8744339579716325	not_mentioned		not_mentioned	correct	ok	not_mentioned	released	unavailable
Haiku 4.5	imcs21	test	10235495	symptom_231	10235495	0.003834	1.8744339579716325	not_mentioned		not_mentioned	correct	ok	not_mentioned	released	unavailable
Haiku 4.5	imcs21	test	10235495	symptom_232	10235495	0.003834	1.8744339579716325	not_mentioned		not_mentioned	correct	ok	not_mentioned	released	unavailable
Haiku 4.5	imcs21	test	10235495	symptom_233	10235495	0.003834	1.8744339579716325	not_mentioned		not_mentioned	correct	ok	not_mentioned	released	unavailable
Haiku 4.5	imcs21	test	10235495	symptom_234	10235495	0.003834	1.8744339579716325	not_mentioned		not_mentioned	correct	ok	not_mentioned	released	unavailable
Haiku 4.5	imcs21	test	10235495	symptom_235	10235495	0.003834	1.8744339579716325	not_mentioned		not_mentioned	correct	ok	not_mentioned	released	unavailable
Haiku 4.5	imcs21	test	10235495	symptom_236	10235495	0.003834	1.8744339579716325	not_mentioned		not_mentioned	correct	ok	not_mentioned	released	unavailable
Haiku 4.5	imcs21	test	10235495	symptom_237	10235495	0.003834	1.8744339579716325	not_mentioned		not_mentioned	correct	ok	not_mentioned	released	unavailable
Haiku 4.5	imcs21	test	10235495	symptom_238	10235495	0.003834	1.8744339579716325	not_mentioned		not_mentioned	correct	ok	not_mentioned	released	unavailable
Haiku 4.5	imcs21	test	10235495	symptom_239	10235495	0.003834	1.8744339579716325	not_mentioned		not_mentioned	correct	ok	not_mentioned	released	unavailable
Haiku 4.5	imcs21	test	10235495	symptom_240	10235495	0.003834	1.8744339579716325	not_mentioned		not_mentioned	correct	ok	not_mentioned	released	unavailable
Haiku 4.5	imcs21	test	10235495	symptom_241	10235495	0.003834	1.8744339579716325	not_mentioned		not_mentioned	correct	ok	not_mentioned	released	unavailable
Haiku 4.5	imcs21	test	10235495	symptom_242	10235495	0.003834	1.8744339579716325	not_mentioned		not_mentioned	correct	ok	not_mentioned	released	unavailable
Haiku 4.5	imcs21	test	10235495	symptom_243	10235495	0.003834	1.8744339579716325	not_mentioned		not_mentioned	correct	ok	not_mentioned	released	unavailable
Haiku 4.5	imcs21	test	10235495	symptom_244	10235495	0.003834	1.8744339579716325	not_mentioned		not_mentioned	correct	ok	not_mentioned	released	unavailable
Haiku 4.5	imcs21	test	10235495	symptom_245	10235495	0.003834	1.8744339579716325	not_mentioned		not_mentioned	correct	ok	not_mentioned	released	unavailable
Haiku 4.5	imcs21	test	10235495	symptom_246	10235495	0.003834	1.8744339579716325	not_mentioned		not_mentioned	correct	ok	not_mentioned	released	unavailable
Haiku 4.5	imcs21	test	10235495	symptom_247	10235495	0.003834	1.8744339579716325	not_mentioned		not_mentioned	correct	ok	not_mentioned	released	unavailable
Haiku 4.5	imcs21	test	10235495	symptom_248	10235495	0.003834	1.8744339579716325	not_mentioned		not_mentioned	correct	ok	not_mentioned	released	unavailable
Haiku 4.5	imcs21	test	10235495	symptom_249	10235495	0.003834	1.8744339579716325	not_mentioned		not_mentioned	correct	ok	not_mentioned	released	unavailable
Haiku 4.5	imcs21	test	10235495	symptom_250	10235495	0.003834	1.8744339579716325	not_mentioned		not_mentioned	correct	ok	not_mentioned	released	unavailable
Haiku 4.5	imcs21	test	10235495	symptom_251	10235495	0.003834	1.8744339579716325	not_mentioned		not_mentioned	correct	ok	not_mentioned	released	unavailable
Haiku 4.5	imcs21	test	10235495	symptom_252	10235495	0.003834	1.8744339579716325	not_mentioned		not_mentioned	correct	ok	not_mentioned	released	unavailable
Haiku 4.5	imcs21	test	10235495	symptom_253	10235495	0.003834	1.8744339579716325	not_mentioned		not_mentioned	correct	ok	not_mentioned	released	unavailable
Haiku 4.5	imcs21	test	10235495	symptom_254	10235495	0.003834	1.8744339579716325	not_mentioned		not_mentioned	correct	ok	not_mentioned	released	unavailable
Haiku 4.5	imcs21	test	10235495	symptom_255	10235495	0.003834	1.8744339579716325	not_mentioned		not_mentioned	correct	ok	not_mentioned	released	unavailable
Haiku 4.5	imcs21	test	10235495	symptom_256	10235495	0.003834	1.8744339579716325	not_mentioned		not_mentioned	correct	ok	not_mentioned	released	unavailable
Haiku 4.5	imcs21	test	10235495	symptom_257	10235495	0.003834	1.8744339579716325	not_mentioned		not_mentioned	correct	ok	not_mentioned	released	unavailable
Haiku 4.5	imcs21	test	10235495	symptom_258	10235495	0.003834	1.8744339579716325	not_mentioned		not_mentioned	correct	ok	not_mentioned	released	unavailable
Haiku 4.5	imcs21	test	10235495	symptom_259	10235495	0.003834	1.8744339579716325	not_mentioned		not_mentioned	correct	ok	not_mentioned	released	unavailable
Haiku 4.5	imcs21	test	10235495	symptom_260	10235495	0.003834	1.8744339579716325	not_mentioned		not_mentioned	correct	ok	not_mentioned	released	unavailable
Haiku 4.5	imcs21	test	10235495	symptom_261	10235495	0.003834	1.8744339579716325	not_mentioned		not_mentioned	correct	ok	not_mentioned	released	unavailable
Haiku 4.5	imcs21	test	10235495	symptom_262	10235495	0.003834	1.8744339579716325	not_mentioned		not_mentioned	correct	ok	not_mentioned	released	unavailable
Haiku 4.5	imcs21	test	10235495	symptom_263	10235495	0.003834	1.8744339579716325	not_mentioned		not_mentioned	correct	ok	not_mentioned	released	unavailable
Haiku 4.5	imcs21	test	10235495	symptom_264	10235495	0.003834	1.8744339579716325	not_mentioned		not_mentioned	correct	ok	not_mentioned	released	unavailable
Haiku 4.5	imcs21	test	10235495	symptom_265	10235495	0.003834	1.8744339579716325	not_mentioned		not_mentioned	correct	ok	not_mentioned	released	unavailable
Haiku 4.5	imcs21	test	10235495	symptom_266	10235495	0.003834	1.8744339579716325	not_mentioned		not_mentioned	correct	ok	not_mentioned	released	unavailable
Haiku 4.5	imcs21	test	10235495	symptom_267	10235495	0.003834	1.8744339579716325	not_mentioned		not_mentioned	correct	ok	not_mentioned	released	unavailable
Haiku 4.5	imcs21	test	10235495	symptom_268	10235495	0.003834	1.8744339579716325	not_mentioned		not_mentioned	correct	ok	not_mentioned	released	unavailable
Haiku 4.5	imcs21	test	10235495	symptom_269	10235495	0.003834	1.8744339579716325	not_mentioned		not_mentioned	correct	ok	not_mentioned	released	unavailable
Haiku 4.5	imcs21	test	10235495	symptom_270	10235495	0.003834	1.8744339579716325	not_mentioned		not_mentioned	correct	ok	not_mentioned	released	unavailable
Haiku 4.5	imcs21	test	10235495	symptom_271	10235495	0.003834	1.8744339579716325	not_mentioned		not_mentioned	correct	ok	not_mentioned	released	unavailable
Haiku 4.5	imcs21	test	10235495	symptom_272	10235495	0.003834	1.8744339579716325	not_mentioned		not_mentioned	correct	ok	not_mentioned	released	unavailable
Haiku 4.5	imcs21	test	10235495	symptom_273	10235495	0.003834	1.8744339579716325	not_mentioned		not_mentioned	correct	ok	not_mentioned	released	unavailable
Haiku 4.5	imcs21	test	10235495	symptom_274	10235495	0.003834	1.8744339579716325	not_mentioned		not_mentioned	correct	ok	not_mentioned	released	unavailable
Haiku 4.5	imcs21	test	10235495	symptom_275	10235495	0.003834	1.8744339579716325	not_mentioned		not_mentioned	correct	ok	not_mentioned	released	unavailable
Haiku 4.5	imcs21	test	10235495	symptom_276	10235495	0.003834	1.8744339579716325	not_mentioned		not_mentioned	correct	ok	not_mentioned	released	unavailable
Haiku 4.5	imcs21	test	10235495	symptom_277	10235495	0.003834	1.8744339579716325	not_mentioned		not_mentioned	correct	ok	not_mentioned	released	unavailable
Haiku 4.5	imcs21	test	10235495	symptom_278	10235495	0.003834	1.8744339579716325	not_mentioned		not_mentioned	correct	ok	not_mentioned	released	unavailable
Haiku 4.5	imcs21	test	10235495	symptom_279	10235495	0.003834	1.8744339579716325	not_mentioned		not_mentioned	correct	ok	not_mentioned	released	unavailable
Haiku 4.5	imcs21	test	10235495	symptom_280	10235495	0.003834	1.8744339579716325	not_mentioned		not_mentioned	correct	ok	not_mentioned	released	unavailable
Haiku 4.5	imcs21	test	10235495	symptom_281	10235495	0.003834	1.8744339579716325	not_mentioned		not_mentioned	correct	ok	not_mentioned	released	unavailable
Haiku 4.5	imcs21	test	10235495	symptom_282	10235495	0.003834	1.8744339579716325	not_mentioned		not_mentioned	correct	ok	not_mentioned	released	unavailable
Haiku 4.5	imcs21	test	10235495	symptom_283	10235495	0.003834	1.8744339579716325	not_mentioned		not_mentioned	correct	ok	not_mentioned	released	unavailable
Haiku 4.5	imcs21	test	10235495	symptom_284	10235495	0.003834	1.8744339579716325	not_mentioned		not_mentioned	correct	ok	not_mentioned	released	unavailable
Haiku 4.5	imcs21	test	10235495	symptom_285	10235495	0.003834	1.8744339579716325	not_mentioned		not_mentioned	correct	ok	not_mentioned	released	unavailable
Haiku 4.5	imcs21	test	10235495	symptom_286	10235495	0.003834	1.8744339579716325	not_mentioned		not_mentioned	correct	ok	not_mentioned	released	unavailable
Haiku 4.5	imcs21	test	10235495	symptom_287	10235495	0.003834	1.8744339579716325	not_mentioned		not_mentioned	correct	ok	not_mentioned	released	unavailable
Haiku 4.5	imcs21	test	10235495	symptom_288	10235495	0.003834	1.8744339579716325	not_mentioned		not_mentioned	correct	ok	not_mentioned	released	unavailable
Haiku 4.5	imcs21	test	10235495	symptom_289	10235495	0.003834	1.8744339579716325	not_mentioned		not_mentioned	correct	ok	not_mentioned	released	unavailable
Haiku 4.5	imcs21	test	10235495	symptom_290	10235495	0.003834	1.8744339579716325	not_mentioned		not_mentioned	correct	ok	not_mentioned	released	unavailable
Haiku 4.5	imcs21	test	10235495	symptom_291	10235495	0.003834	1.8744339579716325	not_mentioned		not_mentioned	correct	ok	not_mentioned	released	unavailable
Haiku 4.5	imcs21	test	10235495	symptom_292	10235495	0.003834	1.8744339579716325	not_mentioned		not_mentioned	correct	ok	not_mentioned	released	unavailable
Haiku 4.5	imcs21	test	10235495	symptom_293	10235495	0.003834	1.8744339579716325	not_mentioned		not_mentioned	correct	ok	not_mentioned	released	unavailable
Haiku 4.5	imcs21	test	10235495	symptom_294	10235495	0.003834	1.8744339579716325	not_mentioned		not_mentioned	correct	ok	not_mentioned	released	unavailable
Haiku 4.5	imcs21	test	10235495	symptom_295	10235495	0.003834	1.8744339579716325	not_mentioned		not_mentioned	correct	ok	not_mentioned	released	unavailable
Haiku 4.5	imcs21	test	10235495	symptom_296	10235495	0.003834	1.8744339579716325	not_mentioned		not_mentioned	correct	ok	not_mentioned	released	unavailable
Haiku 4.5	imcs21	test	10235495	symptom_297	10235495	0.003834	1.8744339579716325	not_mentioned		not_mentioned	correct	ok	not_mentioned	released	unavailable
Haiku 4.5	imcs21	test	10235495	symptom_298	10235495	0.003834	1.8744339579716325	not_mentioned		not_mentioned	correct	ok	not_mentioned	released	unavailable
Haiku 4.5	imcs21	test	10235495	symptom_299	10235495	0.003834	1.8744339579716325	not_mentioned		not_mentioned	correct	ok	not_mentioned	released	unavailable
Haiku 4.5	imcs21	test	10235495	symptom_300	10235495	0.003834	1.8744339579716325	not_mentioned		not_mentioned	correct	ok	not_mentioned	released	unavailable
Haiku 4.5	imcs21	test	10235495	symptom_301	10235495	0.003834	1.8744339579716325	not_mentioned		not_mentioned	correct	ok	not_mentioned	released	unavailable
Haiku 4.5	imcs21	test	10235495	symptom_302	10235495	0.003834	1.8744339579716325	not_mentioned		not_mentioned	correct	ok	not_mentioned	released	unavailable
Haiku 4.5	imcs21	test	10235495	symptom_303	10235495	0.003834	1.8744339579716325	not_mentioned		not_mentioned	correct	ok	not_mentioned	released	unavailable
Haiku 4.5	imcs21	test	10235495	symptom_304	10235495	0.003834	1.8744339579716325	not_mentioned		not_mentioned	correct	ok	not_mentioned	released	unavailable
Haiku 4.5	imcs21	test	10235495	symptom_305	10235495	0.003834	1.8744339579716325	not_mentioned		not_mentioned	correct	ok	not_mentioned	released	unavailable
Haiku 4.5	imcs21	test	10235495	symptom_306	10235495	0.003834	1.8744339579716325	not_mentioned		not_mentioned	correct	ok	not_mentioned	released	unavailable
Haiku 4.5	imcs21	test	10235495	symptom_307	10235495	0.003834	1.8744339579716325	not_mentioned		not_mentioned	correct	ok	not_mentioned	released	unavailable
Haiku 4.5	imcs21	test	10235495	symptom_308	10235495	0.003834	1.8744339579716325	not_mentioned		not_mentioned	correct	ok	not_mentioned	released	unavailable
Haiku 4.5	imcs21	test	10235495	symptom_309	10235495	0.003834	1.8744339579716325	not_mentioned		not_mentioned	correct	ok	not_mentioned	released	unavailable
Haiku 4.5	imcs21	test	10235495	symptom_310	10235495	0.003834	1.8744339579716325	not_mentioned		not_mentioned	correct	ok	not_mentioned	released	unavailable
Haiku 4.5	imcs21	test	10235495	symptom_311	10235495	0.003834	1.8744339579716325	not_mentioned		not_mentioned	correct	ok	not_mentioned	released	unavailable
Haiku 4.5	imcs21	test	10235495	symptom_312	10235495	0.003834	1.8744339579716325	not_mentioned		not_mentioned	correct	ok	not_mentioned	released	unavailable
Haiku 4.5	imcs21	test	10235495	symptom_313	10235495	0.003834	1.8744339579716325	not_mentioned		not_mentioned	correct	ok	not_mentioned	released	unavailable
Haiku 4.5	imcs21	test	10235495	symptom_314	10235495	0.003834	1.8744339579716325	not_mentioned		not_mentioned	correct	ok	not_mentioned	released	unavailable
Haiku 4.5	imcs21	test	10235495	symptom_315	10235495	0.003834	1.8744339579716325	not_mentioned		not_mentioned	correct	ok	not_mentioned	released	unavailable
Haiku 4.5	imcs21	test	10235495	symptom_316	10235495	0.003834	1.8744339579716325	not_mentioned		not_mentioned	correct	ok	not_mentioned	released	unavailable
Haiku 4.5	imcs21	test	10235495	symptom_317	10235495	0.003834	1.8744339579716325	not_mentioned		not_mentioned	correct	ok	not_mentioned	released	unavailable
Haiku 4.5	imcs21	test	10235495	symptom_318	10235495	0.003834	1.8744339579716325	not_mentioned		not_mentioned	correct	ok	not_mentioned	released	unavailable
Haiku 4.5	imcs21	test	10235495	symptom_319	10235495	0.003834	1.8744339579716325	not_mentioned		not_mentioned	correct	ok	not_mentioned	released	unavailable
Haiku 4.5	imcs21	test	10235495	symptom_320	10235495	0.003834	1.8744339579716325	not_mentioned		not_mentioned	correct	ok	not_mentioned	released	unavailable
Haiku 4.5	imcs21	test	10235495	symptom_321	10235495	0.003834	1.8744339579716325	not_mentioned		not_mentioned	correct	ok	not_mentioned	released	unavailable
Haiku 4.5	imcs21	test	10235495	symptom_322	10235495	0.003834	1.8744339579716325	not_mentioned		not_mentioned	correct	ok	not_mentioned	released	unavailable
Haiku 4.5	imcs21	test	10235495	symptom_323	10235495	0.003834	1.8744339579716325	not_mentioned		not_mentioned	correct	ok	not_mentioned	released	unavailable
Haiku 4.5	imcs21	test	10235495	symptom_324	10235495	0.003834	1.8744339579716325	not_mentioned		not_mentioned	correct	ok	not_mentioned	released	unavailable
Haiku 4.5	imcs21	test	10235495	symptom_325	10235495	0.003834	1.8744339579716325	not_mentioned		not_mentioned	correct	ok	not_mentioned	released	unavailable
Haiku 4.5	imcs21	test	10235495	symptom_326	10235495	0.003834	1.8744339579716325	not_mentioned		not_mentioned	correct	ok	not_mentioned	released	unavailable
Haiku 4.5	imcs21	test	10235495	symptom_327	10235495	0.003834	1.8744339579716325	not_mentioned		not_mentioned	correct	ok	not_mentioned	released	unavailable
Haiku 4.5	imcs21	test	10235495	symptom_328	10235495	0.003834	1.8744339579716325	not_mentioned		not_mentioned	correct	ok	not_mentioned	released	unavailable
Haiku 4.5	imcs21	test	10235495	symptom_329	10235495	0.003834	1.8744339579716325	not_mentioned		not_mentioned	correct	ok	not_mentioned	released	unavailable
Haiku 4.5	imcs21	test	10235495	symptom_330	10235495	0.003834	1.8744339579716325	not_mentioned		not_mentioned	correct	ok	not_mentioned	released	unavailable
Haiku 4.5	imcs21	test	10235744	symptom_000	10235744	0.004108	2.044907958013937			positive	incorrect	failed	positive	released	unavailable
Haiku 4.5	imcs21	test	10235744	symptom_001	10235744	0.004108	2.044907958013937			not_mentioned	incorrect	failed	not_mentioned	released	unavailable
Haiku 4.5	imcs21	test	10235744	symptom_002	10235744	0.004108	2.044907958013937			not_mentioned	incorrect	failed	not_mentioned	released	unavailable
Haiku 4.5	imcs21	test	10235744	symptom_003	10235744	0.004108	2.044907958013937			not_mentioned	incorrect	failed	not_mentioned	released	unavailable
Haiku 4.5	imcs21	test	10235744	symptom_004	10235744	0.004108	2.044907958013937			positive	incorrect	failed	positive	released	unavailable
Haiku 4.5	imcs21	test	10235744	symptom_005	10235744	0.004108	2.044907958013937			not_mentioned	incorrect	failed	not_mentioned	released	unavailable
Haiku 4.5	imcs21	test	10235744	symptom_006	10235744	0.004108	2.044907958013937			not_mentioned	incorrect	failed	not_mentioned	released	unavailable
Haiku 4.5	imcs21	test	10235744	symptom_007	10235744	0.004108	2.044907958013937			not_mentioned	incorrect	failed	not_mentioned	released	unavailable
Haiku 4.5	imcs21	test	10235744	symptom_008	10235744	0.004108	2.044907958013937			positive	incorrect	failed	positive	released	unavailable
Haiku 4.5	imcs21	test	10235744	symptom_009	10235744	0.004108	2.044907958013937			not_mentioned	incorrect	failed	not_mentioned	released	unavailable
Haiku 4.5	imcs21	test	10235744	symptom_010	10235744	0.004108	2.044907958013937			positive	incorrect	failed	positive	released	unavailable
Haiku 4.5	imcs21	test	10235744	symptom_011	10235744	0.004108	2.044907958013937			not_mentioned	incorrect	failed	not_mentioned	released	unavailable
Haiku 4.5	imcs21	test	10235744	symptom_012	10235744	0.004108	2.044907958013937			not_mentioned	incorrect	failed	not_mentioned	released	unavailable
Haiku 4.5	imcs21	test	10235744	symptom_013	10235744	0.004108	2.044907958013937			not_mentioned	incorrect	failed	not_mentioned	released	unavailable
Haiku 4.5	imcs21	test	10235744	symptom_014	10235744	0.004108	2.044907958013937			not_mentioned	incorrect	failed	not_mentioned	released	unavailable
Haiku 4.5	imcs21	test	10235744	symptom_015	10235744	0.004108	2.044907958013937			not_mentioned	incorrect	failed	not_mentioned	released	unavailable
Haiku 4.5	imcs21	test	10235744	symptom_016	10235744	0.004108	2.044907958013937			not_mentioned	incorrect	failed	not_mentioned	released	unavailable
Haiku 4.5	imcs21	test	10235744	symptom_017	10235744	0.004108	2.044907958013937			not_mentioned	incorrect	failed	not_mentioned	released	unavailable
Haiku 4.5	imcs21	test	10235744	symptom_018	10235744	0.004108	2.044907958013937			not_mentioned	incorrect	failed	not_mentioned	released	unavailable
Haiku 4.5	imcs21	test	10235744	symptom_019	10235744	0.004108	2.044907958013937			not_mentioned	incorrect	failed	not_mentioned	released	unavailable
Haiku 4.5	imcs21	test	10235744	symptom_020	10235744	0.004108	2.044907958013937			not_mentioned	incorrect	failed	not_mentioned	released	unavailable
Haiku 4.5	imcs21	test	10235744	symptom_021	10235744	0.004108	2.044907958013937			not_mentioned	incorrect	failed	not_mentioned	released	unavailable
Haiku 4.5	imcs21	test	10235744	symptom_022	10235744	0.004108	2.044907958013937			not_mentioned	incorrect	failed	not_mentioned	released	unavailable
Haiku 4.5	imcs21	test	10235744	symptom_023	10235744	0.004108	2.044907958013937			not_mentioned	incorrect	failed	not_mentioned	released	unavailable
Haiku 4.5	imcs21	test	10235744	symptom_024	10235744	0.004108	2.044907958013937			not_mentioned	incorrect	failed	not_mentioned	released	unavailable
Haiku 4.5	imcs21	test	10235744	symptom_025	10235744	0.004108	2.044907958013937			not_mentioned	incorrect	failed	not_mentioned	released	unavailable
Haiku 4.5	imcs21	test	10235744	symptom_026	10235744	0.004108	2.044907958013937			not_mentioned	incorrect	failed	not_mentioned	released	unavailable
Haiku 4.5	imcs21	test	10235744	symptom_027	10235744	0.004108	2.044907958013937			not_mentioned	incorrect	failed	not_mentioned	released	unavailable
Haiku 4.5	imcs21	test	10235744	symptom_028	10235744	0.004108	2.044907958013937			not_mentioned	incorrect	failed	not_mentioned	released	unavailable
Haiku 4.5	imcs21	test	10235744	symptom_029	10235744	0.004108	2.044907958013937			not_mentioned	incorrect	failed	not_mentioned	released	unavailable
Haiku 4.5	imcs21	test	10235744	symptom_030	10235744	0.004108	2.044907958013937			not_mentioned	incorrect	failed	not_mentioned	released	unavailable
Haiku 4.5	imcs21	test	10235744	symptom_031	10235744	0.004108	2.044907958013937			not_mentioned	incorrect	failed	not_mentioned	released	unavailable
Haiku 4.5	imcs21	test	10235744	symptom_032	10235744	0.004108	2.044907958013937			not_mentioned	incorrect	failed	not_mentioned	released	unavailable
Haiku 4.5	imcs21	test	10235744	symptom_033	10235744	0.004108	2.044907958013937			not_mentioned	incorrect	failed	not_mentioned	released	unavailable
Haiku 4.5	imcs21	test	10235744	symptom_034	10235744	0.004108	2.044907958013937			not_mentioned	incorrect	failed	not_mentioned	released	unavailable
Haiku 4.5	imcs21	test	10235744	symptom_035	10235744	0.004108	2.044907958013937			not_mentioned	incorrect	failed	not_mentioned	released	unavailable
Haiku 4.5	imcs21	test	10235744	symptom_036	10235744	0.004108	2.044907958013937			not_mentioned	incorrect	failed	not_mentioned	released	unavailable
Haiku 4.5	imcs21	test	10235744	symptom_037	10235744	0.004108	2.044907958013937			uncertain	incorrect	failed	uncertain	released	unavailable
Haiku 4.5	imcs21	test	10235744	symptom_038	10235744	0.004108	2.044907958013937			not_mentioned	incorrect	failed	not_mentioned	released	unavailable
Haiku 4.5	imcs21	test	10235744	symptom_039	10235744	0.004108	2.044907958013937			not_mentioned	incorrect	failed	not_mentioned	released	unavailable
Haiku 4.5	imcs21	test	10235744	symptom_040	10235744	0.004108	2.044907958013937			not_mentioned	incorrect	failed	not_mentioned	released	unavailable
Haiku 4.5	imcs21	test	10235744	symptom_041	10235744	0.004108	2.044907958013937			not_mentioned	incorrect	failed	not_mentioned	released	unavailable
Haiku 4.5	imcs21	test	10235744	symptom_042	10235744	0.004108	2.044907958013937			not_mentioned	incorrect	failed	not_mentioned	released	unavailable
Haiku 4.5	imcs21	test	10235744	symptom_043	10235744	0.004108	2.044907958013937			not_mentioned	incorrect	failed	not_mentioned	released	unavailable
Haiku 4.5	imcs21	test	10235744	symptom_044	10235744	0.004108	2.044907958013937			not_mentioned	incorrect	failed	not_mentioned	released	unavailable
Haiku 4.5	imcs21	test	10235744	symptom_045	10235744	0.004108	2.044907958013937			not_mentioned	incorrect	failed	not_mentioned	released	unavailable
Haiku 4.5	imcs21	test	10235744	symptom_046	10235744	0.004108	2.044907958013937			not_mentioned	incorrect	failed	not_mentioned	released	unavailable
Haiku 4.5	imcs21	test	10235744	symptom_047	10235744	0.004108	2.044907958013937			not_mentioned	incorrect	failed	not_mentioned	released	unavailable
Haiku 4.5	imcs21	test	10235744	symptom_048	10235744	0.004108	2.044907958013937			not_mentioned	incorrect	failed	not_mentioned	released	unavailable
Haiku 4.5	imcs21	test	10235744	symptom_049	10235744	0.004108	2.044907958013937			not_mentioned	incorrect	failed	not_mentioned	released	unavailable
Haiku 4.5	imcs21	test	10235744	symptom_050	10235744	0.004108	2.044907958013937			not_mentioned	incorrect	failed	not_mentioned	released	unavailable
Haiku 4.5	imcs21	test	10235744	symptom_051	10235744	0.004108	2.044907958013937			not_mentioned	incorrect	failed	not_mentioned	released	unavailable
Haiku 4.5	imcs21	test	10235744	symptom_052	10235744	0.004108	2.044907958013937			not_mentioned	incorrect	failed	not_mentioned	released	unavailable
Haiku 4.5	imcs21	test	10235744	symptom_053	10235744	0.004108	2.044907958013937			not_mentioned	incorrect	failed	not_mentioned	released	unavailable
Haiku 4.5	imcs21	test	10235744	symptom_054	10235744	0.004108	2.044907958013937			not_mentioned	incorrect	failed	not_mentioned	released	unavailable
Haiku 4.5	imcs21	test	10235744	symptom_055	10235744	0.004108	2.044907958013937			not_mentioned	incorrect	failed	not_mentioned	released	unavailable
Haiku 4.5	imcs21	test	10235744	symptom_056	10235744	0.004108	2.044907958013937			not_mentioned	incorrect	failed	not_mentioned	released	unavailable
Haiku 4.5	imcs21	test	10235744	symptom_057	10235744	0.004108	2.044907958013937			not_mentioned	incorrect	failed	not_mentioned	released	unavailable
Haiku 4.5	imcs21	test	10235744	symptom_058	10235744	0.004108	2.044907958013937			not_mentioned	incorrect	failed	not_mentioned	released	unavailable
Haiku 4.5	imcs21	test	10235744	symptom_059	10235744	0.004108	2.044907958013937			not_mentioned	incorrect	failed	not_mentioned	released	unavailable
Haiku 4.5	imcs21	test	10235744	symptom_060	10235744	0.004108	2.044907958013937			not_mentioned	incorrect	failed	not_mentioned	released	unavailable
Haiku 4.5	imcs21	test	10235744	symptom_061	10235744	0.004108	2.044907958013937			not_mentioned	incorrect	failed	not_mentioned	released	unavailable
Haiku 4.5	imcs21	test	10235744	symptom_062	10235744	0.004108	2.044907958013937			not_mentioned	incorrect	failed	not_mentioned	released	unavailable
Haiku 4.5	imcs21	test	10235744	symptom_063	10235744	0.004108	2.044907958013937			not_mentioned	incorrect	failed	not_mentioned	released	unavailable
Haiku 4.5	imcs21	test	10235744	symptom_064	10235744	0.004108	2.044907958013937			not_mentioned	incorrect	failed	not_mentioned	released	unavailable
Haiku 4.5	imcs21	test	10235744	symptom_065	10235744	0.004108	2.044907958013937			not_mentioned	incorrect	failed	not_mentioned	released	unavailable
Haiku 4.5	imcs21	test	10235744	symptom_066	10235744	0.004108	2.044907958013937			not_mentioned	incorrect	failed	not_mentioned	released	unavailable
Haiku 4.5	imcs21	test	10235744	symptom_067	10235744	0.004108	2.044907958013937			not_mentioned	incorrect	failed	not_mentioned	released	unavailable
Haiku 4.5	imcs21	test	10235744	symptom_068	10235744	0.004108	2.044907958013937			not_mentioned	incorrect	failed	not_mentioned	released	unavailable
Haiku 4.5	imcs21	test	10235744	symptom_069	10235744	0.004108	2.044907958013937			not_mentioned	incorrect	failed	not_mentioned	released	unavailable
Haiku 4.5	imcs21	test	10235744	symptom_070	10235744	0.004108	2.044907958013937			not_mentioned	incorrect	failed	not_mentioned	released	unavailable
Haiku 4.5	imcs21	test	10235744	symptom_071	10235744	0.004108	2.044907958013937			not_mentioned	incorrect	failed	not_mentioned	released	unavailable
Haiku 4.5	imcs21	test	10235744	symptom_072	10235744	0.004108	2.044907958013937			not_mentioned	incorrect	failed	not_mentioned	released	unavailable
Haiku 4.5	imcs21	test	10235744	symptom_073	10235744	0.004108	2.044907958013937			not_mentioned	incorrect	failed	not_mentioned	released	unavailable
Haiku 4.5	imcs21	test	10235744	symptom_074	10235744	0.004108	2.044907958013937			not_mentioned	incorrect	failed	not_mentioned	released	unavailable
Haiku 4.5	imcs21	test	10235744	symptom_075	10235744	0.004108	2.044907958013937			uncertain	incorrect	failed	uncertain	released	unavailable
Haiku 4.5	imcs21	test	10235744	symptom_076	10235744	0.004108	2.044907958013937			not_mentioned	incorrect	failed	not_mentioned	released	unavailable
Haiku 4.5	imcs21	test	10235744	symptom_077	10235744	0.004108	2.044907958013937			not_mentioned	incorrect	failed	not_mentioned	released	unavailable
Haiku 4.5	imcs21	test	10235744	symptom_078	10235744	0.004108	2.044907958013937			not_mentioned	incorrect	failed	not_mentioned	released	unavailable
Haiku 4.5	imcs21	test	10235744	symptom_079	10235744	0.004108	2.044907958013937			not_mentioned	incorrect	failed	not_mentioned	released	unavailable
Haiku 4.5	imcs21	test	10235744	symptom_080	10235744	0.004108	2.044907958013937			not_mentioned	incorrect	failed	not_mentioned	released	unavailable
Haiku 4.5	imcs21	test	10235744	symptom_081	10235744	0.004108	2.044907958013937			not_mentioned	incorrect	failed	not_mentioned	released	unavailable
Haiku 4.5	imcs21	test	10235744	symptom_082	10235744	0.004108	2.044907958013937			not_mentioned	incorrect	failed	not_mentioned	released	unavailable
Haiku 4.5	imcs21	test	10235744	symptom_083	10235744	0.004108	2.044907958013937			not_mentioned	incorrect	failed	not_mentioned	released	unavailable
Haiku 4.5	imcs21	test	10235744	symptom_084	10235744	0.004108	2.044907958013937			not_mentioned	incorrect	failed	not_mentioned	released	unavailable
Haiku 4.5	imcs21	test	10235744	symptom_085	10235744	0.004108	2.044907958013937			not_mentioned	incorrect	failed	not_mentioned	released	unavailable
Haiku 4.5	imcs21	test	10235744	symptom_086	10235744	0.004108	2.044907958013937			not_mentioned	incorrect	failed	not_mentioned	released	unavailable
Haiku 4.5	imcs21	test	10235744	symptom_087	10235744	0.004108	2.044907958013937			not_mentioned	incorrect	failed	not_mentioned	released	unavailable
Haiku 4.5	imcs21	test	10235744	symptom_088	10235744	0.004108	2.044907958013937			not_mentioned	incorrect	failed	not_mentioned	released	unavailable
Haiku 4.5	imcs21	test	10235744	symptom_089	10235744	0.004108	2.044907958013937			not_mentioned	incorrect	failed	not_mentioned	released	unavailable
Haiku 4.5	imcs21	test	10235744	symptom_090	10235744	0.004108	2.044907958013937			not_mentioned	incorrect	failed	not_mentioned	released	unavailable
Haiku 4.5	imcs21	test	10235744	symptom_091	10235744	0.004108	2.044907958013937			not_mentioned	incorrect	failed	not_mentioned	released	unavailable
Haiku 4.5	imcs21	test	10235744	symptom_092	10235744	0.004108	2.044907958013937			not_mentioned	incorrect	failed	not_mentioned	released	unavailable
Haiku 4.5	imcs21	test	10235744	symptom_093	10235744	0.004108	2.044907958013937			not_mentioned	incorrect	failed	not_mentioned	released	unavailable
Haiku 4.5	imcs21	test	10235744	symptom_094	10235744	0.004108	2.044907958013937			not_mentioned	incorrect	failed	not_mentioned	released	unavailable
Haiku 4.5	imcs21	test	10235744	symptom_095	10235744	0.004108	2.044907958013937			not_mentioned	incorrect	failed	not_mentioned	released	unavailable
Haiku 4.5	imcs21	test	10235744	symptom_096	10235744	0.004108	2.044907958013937			not_mentioned	incorrect	failed	not_mentioned	released	unavailable
Haiku 4.5	imcs21	test	10235744	symptom_097	10235744	0.004108	2.044907958013937			not_mentioned	incorrect	failed	not_mentioned	released	unavailable
Haiku 4.5	imcs21	test	10235744	symptom_098	10235744	0.004108	2.044907958013937			not_mentioned	incorrect	failed	not_mentioned	released	unavailable
Haiku 4.5	imcs21	test	10235744	symptom_099	10235744	0.004108	2.044907958013937			not_mentioned	incorrect	failed	not_mentioned	released	unavailable
Haiku 4.5	imcs21	test	10235744	symptom_100	10235744	0.004108	2.044907958013937			not_mentioned	incorrect	failed	not_mentioned	released	unavailable
Haiku 4.5	imcs21	test	10235744	symptom_101	10235744	0.004108	2.044907958013937			not_mentioned	incorrect	failed	not_mentioned	released	unavailable
Haiku 4.5	imcs21	test	10235744	symptom_102	10235744	0.004108	2.044907958013937			not_mentioned	incorrect	failed	not_mentioned	released	unavailable
Haiku 4.5	imcs21	test	10235744	symptom_103	10235744	0.004108	2.044907958013937			not_mentioned	incorrect	failed	not_mentioned	released	unavailable
Haiku 4.5	imcs21	test	10235744	symptom_104	10235744	0.004108	2.044907958013937			not_mentioned	incorrect	failed	not_mentioned	released	unavailable
Haiku 4.5	imcs21	test	10235744	symptom_105	10235744	0.004108	2.044907958013937			not_mentioned	incorrect	failed	not_mentioned	released	unavailable
Haiku 4.5	imcs21	test	10235744	symptom_106	10235744	0.004108	2.044907958013937			not_mentioned	incorrect	failed	not_mentioned	released	unavailable
Haiku 4.5	imcs21	test	10235744	symptom_107	10235744	0.004108	2.044907958013937			not_mentioned	incorrect	failed	not_mentioned	released	unavailable
Haiku 4.5	imcs21	test	10235744	symptom_108	10235744	0.004108	2.044907958013937			not_mentioned	incorrect	failed	not_mentioned	released	unavailable
Haiku 4.5	imcs21	test	10235744	symptom_109	10235744	0.004108	2.044907958013937			uncertain	incorrect	failed	uncertain	released	unavailable
Haiku 4.5	imcs21	test	10235744	symptom_110	10235744	0.004108	2.044907958013937			not_mentioned	incorrect	failed	not_mentioned	released	unavailable
Haiku 4.5	imcs21	test	10235744	symptom_111	10235744	0.004108	2.044907958013937			not_mentioned	incorrect	failed	not_mentioned	released	unavailable
Haiku 4.5	imcs21	test	10235744	symptom_112	10235744	0.004108	2.044907958013937			not_mentioned	incorrect	failed	not_mentioned	released	unavailable
Haiku 4.5	imcs21	test	10235744	symptom_113	10235744	0.004108	2.044907958013937			not_mentioned	incorrect	failed	not_mentioned	released	unavailable
Haiku 4.5	imcs21	test	10235744	symptom_114	10235744	0.004108	2.044907958013937			not_mentioned	incorrect	failed	not_mentioned	released	unavailable
Haiku 4.5	imcs21	test	10235744	symptom_115	10235744	0.004108	2.044907958013937			not_mentioned	incorrect	failed	not_mentioned	released	unavailable
Haiku 4.5	imcs21	test	10235744	symptom_116	10235744	0.004108	2.044907958013937			not_mentioned	incorrect	failed	not_mentioned	released	unavailable
Haiku 4.5	imcs21	test	10235744	symptom_117	10235744	0.004108	2.044907958013937			not_mentioned	incorrect	failed	not_mentioned	released	unavailable
Haiku 4.5	imcs21	test	10235744	symptom_118	10235744	0.004108	2.044907958013937			not_mentioned	incorrect	failed	not_mentioned	released	unavailable
Haiku 4.5	imcs21	test	10235744	symptom_119	10235744	0.004108	2.044907958013937			not_mentioned	incorrect	failed	not_mentioned	released	unavailable
Haiku 4.5	imcs21	test	10235744	symptom_120	10235744	0.004108	2.044907958013937			not_mentioned	incorrect	failed	not_mentioned	released	unavailable
Haiku 4.5	imcs21	test	10235744	symptom_121	10235744	0.004108	2.044907958013937			not_mentioned	incorrect	failed	not_mentioned	released	unavailable
Haiku 4.5	imcs21	test	10235744	symptom_122	10235744	0.004108	2.044907958013937			not_mentioned	incorrect	failed	not_mentioned	released	unavailable
Haiku 4.5	imcs21	test	10235744	symptom_123	10235744	0.004108	2.044907958013937			not_mentioned	incorrect	failed	not_mentioned	released	unavailable
Haiku 4.5	imcs21	test	10235744	symptom_124	10235744	0.004108	2.044907958013937			not_mentioned	incorrect	failed	not_mentioned	released	unavailable
Haiku 4.5	imcs21	test	10235744	symptom_125	10235744	0.004108	2.044907958013937			not_mentioned	incorrect	failed	not_mentioned	released	unavailable
Haiku 4.5	imcs21	test	10235744	symptom_126	10235744	0.004108	2.044907958013937			not_mentioned	incorrect	failed	not_mentioned	released	unavailable
Haiku 4.5	imcs21	test	10235744	symptom_127	10235744	0.004108	2.044907958013937			not_mentioned	incorrect	failed	not_mentioned	released	unavailable
Haiku 4.5	imcs21	test	10235744	symptom_128	10235744	0.004108	2.044907958013937			not_mentioned	incorrect	failed	not_mentioned	released	unavailable
Haiku 4.5	imcs21	test	10235744	symptom_129	10235744	0.004108	2.044907958013937			not_mentioned	incorrect	failed	not_mentioned	released	unavailable
Haiku 4.5	imcs21	test	10235744	symptom_130	10235744	0.004108	2.044907958013937			not_mentioned	incorrect	failed	not_mentioned	released	unavailable
Haiku 4.5	imcs21	test	10235744	symptom_131	10235744	0.004108	2.044907958013937			not_mentioned	incorrect	failed	not_mentioned	released	unavailable
Haiku 4.5	imcs21	test	10235744	symptom_132	10235744	0.004108	2.044907958013937			not_mentioned	incorrect	failed	not_mentioned	released	unavailable
Haiku 4.5	imcs21	test	10235744	symptom_133	10235744	0.004108	2.044907958013937			not_mentioned	incorrect	failed	not_mentioned	released	unavailable
Haiku 4.5	imcs21	test	10235744	symptom_134	10235744	0.004108	2.044907958013937			not_mentioned	incorrect	failed	not_mentioned	released	unavailable
Haiku 4.5	imcs21	test	10235744	symptom_135	10235744	0.004108	2.044907958013937			not_mentioned	incorrect	failed	not_mentioned	released	unavailable
Haiku 4.5	imcs21	test	10235744	symptom_136	10235744	0.004108	2.044907958013937			not_mentioned	incorrect	failed	not_mentioned	released	unavailable
Haiku 4.5	imcs21	test	10235744	symptom_137	10235744	0.004108	2.044907958013937			not_mentioned	incorrect	failed	not_mentioned	released	unavailable
Haiku 4.5	imcs21	test	10235744	symptom_138	10235744	0.004108	2.044907958013937			not_mentioned	incorrect	failed	not_mentioned	released	unavailable
Haiku 4.5	imcs21	test	10235744	symptom_139	10235744	0.004108	2.044907958013937			not_mentioned	incorrect	failed	not_mentioned	released	unavailable
Haiku 4.5	imcs21	test	10235744	symptom_140	10235744	0.004108	2.044907958013937			not_mentioned	incorrect	failed	not_mentioned	released	unavailable
Haiku 4.5	imcs21	test	10235744	symptom_141	10235744	0.004108	2.044907958013937			not_mentioned	incorrect	failed	not_mentioned	released	unavailable
Haiku 4.5	imcs21	test	10235744	symptom_142	10235744	0.004108	2.044907958013937			not_mentioned	incorrect	failed	not_mentioned	released	unavailable
Haiku 4.5	imcs21	test	10235744	symptom_143	10235744	0.004108	2.044907958013937			not_mentioned	incorrect	failed	not_mentioned	released	unavailable
Haiku 4.5	imcs21	test	10235744	symptom_144	10235744	0.004108	2.044907958013937			not_mentioned	incorrect	failed	not_mentioned	released	unavailable
Haiku 4.5	imcs21	test	10235744	symptom_145	10235744	0.004108	2.044907958013937			not_mentioned	incorrect	failed	not_mentioned	released	unavailable
Haiku 4.5	imcs21	test	10235744	symptom_146	10235744	0.004108	2.044907958013937			not_mentioned	incorrect	failed	not_mentioned	released	unavailable
Haiku 4.5	imcs21	test	10235744	symptom_147	10235744	0.004108	2.044907958013937			not_mentioned	incorrect	failed	not_mentioned	released	unavailable
Haiku 4.5	imcs21	test	10235744	symptom_148	10235744	0.004108	2.044907958013937			not_mentioned	incorrect	failed	not_mentioned	released	unavailable
Haiku 4.5	imcs21	test	10235744	symptom_149	10235744	0.004108	2.044907958013937			not_mentioned	incorrect	failed	not_mentioned	released	unavailable
Haiku 4.5	imcs21	test	10235744	symptom_150	10235744	0.004108	2.044907958013937			not_mentioned	incorrect	failed	not_mentioned	released	unavailable
Haiku 4.5	imcs21	test	10235744	symptom_151	10235744	0.004108	2.044907958013937			not_mentioned	incorrect	failed	not_mentioned	released	unavailable
Haiku 4.5	imcs21	test	10235744	symptom_152	10235744	0.004108	2.044907958013937			not_mentioned	incorrect	failed	not_mentioned	released	unavailable
Haiku 4.5	imcs21	test	10235744	symptom_153	10235744	0.004108	2.044907958013937			not_mentioned	incorrect	failed	not_mentioned	released	unavailable
Haiku 4.5	imcs21	test	10235744	symptom_154	10235744	0.004108	2.044907958013937			not_mentioned	incorrect	failed	not_mentioned	released	unavailable
Haiku 4.5	imcs21	test	10235744	symptom_155	10235744	0.004108	2.044907958013937			not_mentioned	incorrect	failed	not_mentioned	released	unavailable
Haiku 4.5	imcs21	test	10235744	symptom_156	10235744	0.004108	2.044907958013937			not_mentioned	incorrect	failed	not_mentioned	released	unavailable
Haiku 4.5	imcs21	test	10235744	symptom_157	10235744	0.004108	2.044907958013937			not_mentioned	incorrect	failed	not_mentioned	released	unavailable
Haiku 4.5	imcs21	test	10235744	symptom_158	10235744	0.004108	2.044907958013937			not_mentioned	incorrect	failed	not_mentioned	released	unavailable
Haiku 4.5	imcs21	test	10235744	symptom_159	10235744	0.004108	2.044907958013937			not_mentioned	incorrect	failed	not_mentioned	released	unavailable
Haiku 4.5	imcs21	test	10235744	symptom_160	10235744	0.004108	2.044907958013937			not_mentioned	incorrect	failed	not_mentioned	released	unavailable
Haiku 4.5	imcs21	test	10235744	symptom_161	10235744	0.004108	2.044907958013937			not_mentioned	incorrect	failed	not_mentioned	released	unavailable
Haiku 4.5	imcs21	test	10235744	symptom_162	10235744	0.004108	2.044907958013937			not_mentioned	incorrect	failed	not_mentioned	released	unavailable
Haiku 4.5	imcs21	test	10235744	symptom_163	10235744	0.004108	2.044907958013937			not_mentioned	incorrect	failed	not_mentioned	released	unavailable
Haiku 4.5	imcs21	test	10235744	symptom_164	10235744	0.004108	2.044907958013937			not_mentioned	incorrect	failed	not_mentioned	released	unavailable
Haiku 4.5	imcs21	test	10235744	symptom_165	10235744	0.004108	2.044907958013937			not_mentioned	incorrect	failed	not_mentioned	released	unavailable
Haiku 4.5	imcs21	test	10235744	symptom_166	10235744	0.004108	2.044907958013937			not_mentioned	incorrect	failed	not_mentioned	released	unavailable
Haiku 4.5	imcs21	test	10235744	symptom_167	10235744	0.004108	2.044907958013937			not_mentioned	incorrect	failed	not_mentioned	released	unavailable
Haiku 4.5	imcs21	test	10235744	symptom_168	10235744	0.004108	2.044907958013937			not_mentioned	incorrect	failed	not_mentioned	released	unavailable
Haiku 4.5	imcs21	test	10235744	symptom_169	10235744	0.004108	2.044907958013937			not_mentioned	incorrect	failed	not_mentioned	released	unavailable
Haiku 4.5	imcs21	test	10235744	symptom_170	10235744	0.004108	2.044907958013937			not_mentioned	incorrect	failed	not_mentioned	released	unavailable
Haiku 4.5	imcs21	test	10235744	symptom_171	10235744	0.004108	2.044907958013937			not_mentioned	incorrect	failed	not_mentioned	released	unavailable
Haiku 4.5	imcs21	test	10235744	symptom_172	10235744	0.004108	2.044907958013937			not_mentioned	incorrect	failed	not_mentioned	released	unavailable
Haiku 4.5	imcs21	test	10235744	symptom_173	10235744	0.004108	2.044907958013937			not_mentioned	incorrect	failed	not_mentioned	released	unavailable
Haiku 4.5	imcs21	test	10235744	symptom_174	10235744	0.004108	2.044907958013937			not_mentioned	incorrect	failed	not_mentioned	released	unavailable
Haiku 4.5	imcs21	test	10235744	symptom_175	10235744	0.004108	2.044907958013937			not_mentioned	incorrect	failed	not_mentioned	released	unavailable
Haiku 4.5	imcs21	test	10235744	symptom_176	10235744	0.004108	2.044907958013937			not_mentioned	incorrect	failed	not_mentioned	released	unavailable
Haiku 4.5	imcs21	test	10235744	symptom_177	10235744	0.004108	2.044907958013937			not_mentioned	incorrect	failed	not_mentioned	released	unavailable
Haiku 4.5	imcs21	test	10235744	symptom_178	10235744	0.004108	2.044907958013937			not_mentioned	incorrect	failed	not_mentioned	released	unavailable
Haiku 4.5	imcs21	test	10235744	symptom_179	10235744	0.004108	2.044907958013937			not_mentioned	incorrect	failed	not_mentioned	released	unavailable
Haiku 4.5	imcs21	test	10235744	symptom_180	10235744	0.004108	2.044907958013937			not_mentioned	incorrect	failed	not_mentioned	released	unavailable
Haiku 4.5	imcs21	test	10235744	symptom_181	10235744	0.004108	2.044907958013937			not_mentioned	incorrect	failed	not_mentioned	released	unavailable
Haiku 4.5	imcs21	test	10235744	symptom_182	10235744	0.004108	2.044907958013937			not_mentioned	incorrect	failed	not_mentioned	released	unavailable
Haiku 4.5	imcs21	test	10235744	symptom_183	10235744	0.004108	2.044907958013937			not_mentioned	incorrect	failed	not_mentioned	released	unavailable
Haiku 4.5	imcs21	test	10235744	symptom_184	10235744	0.004108	2.044907958013937			not_mentioned	incorrect	failed	not_mentioned	released	unavailable
Haiku 4.5	imcs21	test	10235744	symptom_185	10235744	0.004108	2.044907958013937			not_mentioned	incorrect	failed	not_mentioned	released	unavailable
Haiku 4.5	imcs21	test	10235744	symptom_186	10235744	0.004108	2.044907958013937			not_mentioned	incorrect	failed	not_mentioned	released	unavailable
Haiku 4.5	imcs21	test	10235744	symptom_187	10235744	0.004108	2.044907958013937			not_mentioned	incorrect	failed	not_mentioned	released	unavailable
Haiku 4.5	imcs21	test	10235744	symptom_188	10235744	0.004108	2.044907958013937			not_mentioned	incorrect	failed	not_mentioned	released	unavailable
Haiku 4.5	imcs21	test	10235744	symptom_189	10235744	0.004108	2.044907958013937			not_mentioned	incorrect	failed	not_mentioned	released	unavailable
Haiku 4.5	imcs21	test	10235744	symptom_190	10235744	0.004108	2.044907958013937			not_mentioned	incorrect	failed	not_mentioned	released	unavailable
Haiku 4.5	imcs21	test	10235744	symptom_191	10235744	0.004108	2.044907958013937			not_mentioned	incorrect	failed	not_mentioned	released	unavailable
Haiku 4.5	imcs21	test	10235744	symptom_192	10235744	0.004108	2.044907958013937			not_mentioned	incorrect	failed	not_mentioned	released	unavailable
Haiku 4.5	imcs21	test	10235744	symptom_193	10235744	0.004108	2.044907958013937			not_mentioned	incorrect	failed	not_mentioned	released	unavailable
Haiku 4.5	imcs21	test	10235744	symptom_194	10235744	0.004108	2.044907958013937			not_mentioned	incorrect	failed	not_mentioned	released	unavailable
Haiku 4.5	imcs21	test	10235744	symptom_195	10235744	0.004108	2.044907958013937			not_mentioned	incorrect	failed	not_mentioned	released	unavailable
Haiku 4.5	imcs21	test	10235744	symptom_196	10235744	0.004108	2.044907958013937			not_mentioned	incorrect	failed	not_mentioned	released	unavailable
Haiku 4.5	imcs21	test	10235744	symptom_197	10235744	0.004108	2.044907958013937			not_mentioned	incorrect	failed	not_mentioned	released	unavailable
Haiku 4.5	imcs21	test	10235744	symptom_198	10235744	0.004108	2.044907958013937			not_mentioned	incorrect	failed	not_mentioned	released	unavailable
Haiku 4.5	imcs21	test	10235744	symptom_199	10235744	0.004108	2.044907958013937			not_mentioned	incorrect	failed	not_mentioned	released	unavailable
Haiku 4.5	imcs21	test	10235744	symptom_200	10235744	0.004108	2.044907958013937			not_mentioned	incorrect	failed	not_mentioned	released	unavailable
Haiku 4.5	imcs21	test	10235744	symptom_201	10235744	0.004108	2.044907958013937			not_mentioned	incorrect	failed	not_mentioned	released	unavailable
Haiku 4.5	imcs21	test	10235744	symptom_202	10235744	0.004108	2.044907958013937			not_mentioned	incorrect	failed	not_mentioned	released	unavailable
Haiku 4.5	imcs21	test	10235744	symptom_203	10235744	0.004108	2.044907958013937			not_mentioned	incorrect	failed	not_mentioned	released	unavailable
Haiku 4.5	imcs21	test	10235744	symptom_204	10235744	0.004108	2.044907958013937			not_mentioned	incorrect	failed	not_mentioned	released	unavailable
Haiku 4.5	imcs21	test	10235744	symptom_205	10235744	0.004108	2.044907958013937			not_mentioned	incorrect	failed	not_mentioned	released	unavailable
Haiku 4.5	imcs21	test	10235744	symptom_206	10235744	0.004108	2.044907958013937			not_mentioned	incorrect	failed	not_mentioned	released	unavailable
Haiku 4.5	imcs21	test	10235744	symptom_207	10235744	0.004108	2.044907958013937			not_mentioned	incorrect	failed	not_mentioned	released	unavailable
Haiku 4.5	imcs21	test	10235744	symptom_208	10235744	0.004108	2.044907958013937			not_mentioned	incorrect	failed	not_mentioned	released	unavailable
Haiku 4.5	imcs21	test	10235744	symptom_209	10235744	0.004108	2.044907958013937			not_mentioned	incorrect	failed	not_mentioned	released	unavailable
Haiku 4.5	imcs21	test	10235744	symptom_210	10235744	0.004108	2.044907958013937			not_mentioned	incorrect	failed	not_mentioned	released	unavailable
Haiku 4.5	imcs21	test	10235744	symptom_211	10235744	0.004108	2.044907958013937			not_mentioned	incorrect	failed	not_mentioned	released	unavailable
Haiku 4.5	imcs21	test	10235744	symptom_212	10235744	0.004108	2.044907958013937			not_mentioned	incorrect	failed	not_mentioned	released	unavailable
Haiku 4.5	imcs21	test	10235744	symptom_213	10235744	0.004108	2.044907958013937			not_mentioned	incorrect	failed	not_mentioned	released	unavailable
Haiku 4.5	imcs21	test	10235744	symptom_214	10235744	0.004108	2.044907958013937			not_mentioned	incorrect	failed	not_mentioned	released	unavailable
Haiku 4.5	imcs21	test	10235744	symptom_215	10235744	0.004108	2.044907958013937			not_mentioned	incorrect	failed	not_mentioned	released	unavailable
Haiku 4.5	imcs21	test	10235744	symptom_216	10235744	0.004108	2.044907958013937			not_mentioned	incorrect	failed	not_mentioned	released	unavailable
Haiku 4.5	imcs21	test	10235744	symptom_217	10235744	0.004108	2.044907958013937			not_mentioned	incorrect	failed	not_mentioned	released	unavailable
Haiku 4.5	imcs21	test	10235744	symptom_218	10235744	0.004108	2.044907958013937			not_mentioned	incorrect	failed	not_mentioned	released	unavailable
Haiku 4.5	imcs21	test	10235744	symptom_219	10235744	0.004108	2.044907958013937			not_mentioned	incorrect	failed	not_mentioned	released	unavailable
Haiku 4.5	imcs21	test	10235744	symptom_220	10235744	0.004108	2.044907958013937			not_mentioned	incorrect	failed	not_mentioned	released	unavailable
Haiku 4.5	imcs21	test	10235744	symptom_221	10235744	0.004108	2.044907958013937			not_mentioned	incorrect	failed	not_mentioned	released	unavailable
Haiku 4.5	imcs21	test	10235744	symptom_222	10235744	0.004108	2.044907958013937			not_mentioned	incorrect	failed	not_mentioned	released	unavailable
Haiku 4.5	imcs21	test	10235744	symptom_223	10235744	0.004108	2.044907958013937			not_mentioned	incorrect	failed	not_mentioned	released	unavailable
Haiku 4.5	imcs21	test	10235744	symptom_224	10235744	0.004108	2.044907958013937			not_mentioned	incorrect	failed	not_mentioned	released	unavailable
Haiku 4.5	imcs21	test	10235744	symptom_225	10235744	0.004108	2.044907958013937			not_mentioned	incorrect	failed	not_mentioned	released	unavailable
Haiku 4.5	imcs21	test	10235744	symptom_226	10235744	0.004108	2.044907958013937			not_mentioned	incorrect	failed	not_mentioned	released	unavailable
Haiku 4.5	imcs21	test	10235744	symptom_227	10235744	0.004108	2.044907958013937			not_mentioned	incorrect	failed	not_mentioned	released	unavailable
Haiku 4.5	imcs21	test	10235744	symptom_228	10235744	0.004108	2.044907958013937			not_mentioned	incorrect	failed	not_mentioned	released	unavailable
Haiku 4.5	imcs21	test	10235744	symptom_229	10235744	0.004108	2.044907958013937			not_mentioned	incorrect	failed	not_mentioned	released	unavailable
Haiku 4.5	imcs21	test	10235744	symptom_230	10235744	0.004108	2.044907958013937			not_mentioned	incorrect	failed	not_mentioned	released	unavailable
Haiku 4.5	imcs21	test	10235744	symptom_231	10235744	0.004108	2.044907958013937			not_mentioned	incorrect	failed	not_mentioned	released	unavailable
Haiku 4.5	imcs21	test	10235744	symptom_232	10235744	0.004108	2.044907958013937			not_mentioned	incorrect	failed	not_mentioned	released	unavailable
Haiku 4.5	imcs21	test	10235744	symptom_233	10235744	0.004108	2.044907958013937			not_mentioned	incorrect	failed	not_mentioned	released	unavailable
Haiku 4.5	imcs21	test	10235744	symptom_234	10235744	0.004108	2.044907958013937			not_mentioned	incorrect	failed	not_mentioned	released	unavailable
Haiku 4.5	imcs21	test	10235744	symptom_235	10235744	0.004108	2.044907958013937			not_mentioned	incorrect	failed	not_mentioned	released	unavailable
Haiku 4.5	imcs21	test	10235744	symptom_236	10235744	0.004108	2.044907958013937			not_mentioned	incorrect	failed	not_mentioned	released	unavailable
Haiku 4.5	imcs21	test	10235744	symptom_237	10235744	0.004108	2.044907958013937			not_mentioned	incorrect	failed	not_mentioned	released	unavailable
Haiku 4.5	imcs21	test	10235744	symptom_238	10235744	0.004108	2.044907958013937			not_mentioned	incorrect	failed	not_mentioned	released	unavailable
Haiku 4.5	imcs21	test	10235744	symptom_239	10235744	0.004108	2.044907958013937			not_mentioned	incorrect	failed	not_mentioned	released	unavailable
Haiku 4.5	imcs21	test	10235744	symptom_240	10235744	0.004108	2.044907958013937			not_mentioned	incorrect	failed	not_mentioned	released	unavailable
Haiku 4.5	imcs21	test	10235744	symptom_241	10235744	0.004108	2.044907958013937			not_mentioned	incorrect	failed	not_mentioned	released	unavailable
Haiku 4.5	imcs21	test	10235744	symptom_242	10235744	0.004108	2.044907958013937			not_mentioned	incorrect	failed	not_mentioned	released	unavailable
Haiku 4.5	imcs21	test	10235744	symptom_243	10235744	0.004108	2.044907958013937			not_mentioned	incorrect	failed	not_mentioned	released	unavailable
Haiku 4.5	imcs21	test	10235744	symptom_244	10235744	0.004108	2.044907958013937			not_mentioned	incorrect	failed	not_mentioned	released	unavailable
Haiku 4.5	imcs21	test	10235744	symptom_245	10235744	0.004108	2.044907958013937			not_mentioned	incorrect	failed	not_mentioned	released	unavailable
Haiku 4.5	imcs21	test	10235744	symptom_246	10235744	0.004108	2.044907958013937			not_mentioned	incorrect	failed	not_mentioned	released	unavailable
Haiku 4.5	imcs21	test	10235744	symptom_247	10235744	0.004108	2.044907958013937			not_mentioned	incorrect	failed	not_mentioned	released	unavailable
Haiku 4.5	imcs21	test	10235744	symptom_248	10235744	0.004108	2.044907958013937			not_mentioned	incorrect	failed	not_mentioned	released	unavailable
Haiku 4.5	imcs21	test	10235744	symptom_249	10235744	0.004108	2.044907958013937			not_mentioned	incorrect	failed	not_mentioned	released	unavailable
Haiku 4.5	imcs21	test	10235744	symptom_250	10235744	0.004108	2.044907958013937			not_mentioned	incorrect	failed	not_mentioned	released	unavailable
Haiku 4.5	imcs21	test	10235744	symptom_251	10235744	0.004108	2.044907958013937			not_mentioned	incorrect	failed	not_mentioned	released	unavailable
Haiku 4.5	imcs21	test	10235744	symptom_252	10235744	0.004108	2.044907958013937			not_mentioned	incorrect	failed	not_mentioned	released	unavailable
Haiku 4.5	imcs21	test	10235744	symptom_253	10235744	0.004108	2.044907958013937			not_mentioned	incorrect	failed	not_mentioned	released	unavailable
Haiku 4.5	imcs21	test	10235744	symptom_254	10235744	0.004108	2.044907958013937			not_mentioned	incorrect	failed	not_mentioned	released	unavailable
Haiku 4.5	imcs21	test	10235744	symptom_255	10235744	0.004108	2.044907958013937			not_mentioned	incorrect	failed	not_mentioned	released	unavailable
Haiku 4.5	imcs21	test	10235744	symptom_256	10235744	0.004108	2.044907958013937			not_mentioned	incorrect	failed	not_mentioned	released	unavailable
Haiku 4.5	imcs21	test	10235744	symptom_257	10235744	0.004108	2.044907958013937			not_mentioned	incorrect	failed	not_mentioned	released	unavailable
Haiku 4.5	imcs21	test	10235744	symptom_258	10235744	0.004108	2.044907958013937			not_mentioned	incorrect	failed	not_mentioned	released	unavailable
Haiku 4.5	imcs21	test	10235744	symptom_259	10235744	0.004108	2.044907958013937			not_mentioned	incorrect	failed	not_mentioned	released	unavailable
Haiku 4.5	imcs21	test	10235744	symptom_260	10235744	0.004108	2.044907958013937			not_mentioned	incorrect	failed	not_mentioned	released	unavailable
Haiku 4.5	imcs21	test	10235744	symptom_261	10235744	0.004108	2.044907958013937			not_mentioned	incorrect	failed	not_mentioned	released	unavailable
Haiku 4.5	imcs21	test	10235744	symptom_262	10235744	0.004108	2.044907958013937			not_mentioned	incorrect	failed	not_mentioned	released	unavailable
Haiku 4.5	imcs21	test	10235744	symptom_263	10235744	0.004108	2.044907958013937			not_mentioned	incorrect	failed	not_mentioned	released	unavailable
Haiku 4.5	imcs21	test	10235744	symptom_264	10235744	0.004108	2.044907958013937			not_mentioned	incorrect	failed	not_mentioned	released	unavailable
Haiku 4.5	imcs21	test	10235744	symptom_265	10235744	0.004108	2.044907958013937			not_mentioned	incorrect	failed	not_mentioned	released	unavailable
Haiku 4.5	imcs21	test	10235744	symptom_266	10235744	0.004108	2.044907958013937			not_mentioned	incorrect	failed	not_mentioned	released	unavailable
Haiku 4.5	imcs21	test	10235744	symptom_267	10235744	0.004108	2.044907958013937			not_mentioned	incorrect	failed	not_mentioned	released	unavailable
Haiku 4.5	imcs21	test	10235744	symptom_268	10235744	0.004108	2.044907958013937			not_mentioned	incorrect	failed	not_mentioned	released	unavailable
Haiku 4.5	imcs21	test	10235744	symptom_269	10235744	0.004108	2.044907958013937			not_mentioned	incorrect	failed	not_mentioned	released	unavailable
Haiku 4.5	imcs21	test	10235744	symptom_270	10235744	0.004108	2.044907958013937			not_mentioned	incorrect	failed	not_mentioned	released	unavailable
Haiku 4.5	imcs21	test	10235744	symptom_271	10235744	0.004108	2.044907958013937			not_mentioned	incorrect	failed	not_mentioned	released	unavailable
Haiku 4.5	imcs21	test	10235744	symptom_272	10235744	0.004108	2.044907958013937			not_mentioned	incorrect	failed	not_mentioned	released	unavailable
Haiku 4.5	imcs21	test	10235744	symptom_273	10235744	0.004108	2.044907958013937			not_mentioned	incorrect	failed	not_mentioned	released	unavailable
Haiku 4.5	imcs21	test	10235744	symptom_274	10235744	0.004108	2.044907958013937			not_mentioned	incorrect	failed	not_mentioned	released	unavailable
Haiku 4.5	imcs21	test	10235744	symptom_275	10235744	0.004108	2.044907958013937			not_mentioned	incorrect	failed	not_mentioned	released	unavailable
Haiku 4.5	imcs21	test	10235744	symptom_276	10235744	0.004108	2.044907958013937			not_mentioned	incorrect	failed	not_mentioned	released	unavailable
Haiku 4.5	imcs21	test	10235744	symptom_277	10235744	0.004108	2.044907958013937			not_mentioned	incorrect	failed	not_mentioned	released	unavailable
Haiku 4.5	imcs21	test	10235744	symptom_278	10235744	0.004108	2.044907958013937			not_mentioned	incorrect	failed	not_mentioned	released	unavailable
Haiku 4.5	imcs21	test	10235744	symptom_279	10235744	0.004108	2.044907958013937			not_mentioned	incorrect	failed	not_mentioned	released	unavailable
Haiku 4.5	imcs21	test	10235744	symptom_280	10235744	0.004108	2.044907958013937			not_mentioned	incorrect	failed	not_mentioned	released	unavailable
Haiku 4.5	imcs21	test	10235744	symptom_281	10235744	0.004108	2.044907958013937			not_mentioned	incorrect	failed	not_mentioned	released	unavailable
Haiku 4.5	imcs21	test	10235744	symptom_282	10235744	0.004108	2.044907958013937			not_mentioned	incorrect	failed	not_mentioned	released	unavailable
Haiku 4.5	imcs21	test	10235744	symptom_283	10235744	0.004108	2.044907958013937			not_mentioned	incorrect	failed	not_mentioned	released	unavailable
Haiku 4.5	imcs21	test	10235744	symptom_284	10235744	0.004108	2.044907958013937			not_mentioned	incorrect	failed	not_mentioned	released	unavailable
Haiku 4.5	imcs21	test	10235744	symptom_285	10235744	0.004108	2.044907958013937			not_mentioned	incorrect	failed	not_mentioned	released	unavailable
Haiku 4.5	imcs21	test	10235744	symptom_286	10235744	0.004108	2.044907958013937			not_mentioned	incorrect	failed	not_mentioned	released	unavailable
Haiku 4.5	imcs21	test	10235744	symptom_287	10235744	0.004108	2.044907958013937			not_mentioned	incorrect	failed	not_mentioned	released	unavailable
Haiku 4.5	imcs21	test	10235744	symptom_288	10235744	0.004108	2.044907958013937			not_mentioned	incorrect	failed	not_mentioned	released	unavailable
Haiku 4.5	imcs21	test	10235744	symptom_289	10235744	0.004108	2.044907958013937			not_mentioned	incorrect	failed	not_mentioned	released	unavailable
Haiku 4.5	imcs21	test	10235744	symptom_290	10235744	0.004108	2.044907958013937			not_mentioned	incorrect	failed	not_mentioned	released	unavailable
Haiku 4.5	imcs21	test	10235744	symptom_291	10235744	0.004108	2.044907958013937			not_mentioned	incorrect	failed	not_mentioned	released	unavailable
Haiku 4.5	imcs21	test	10235744	symptom_292	10235744	0.004108	2.044907958013937			not_mentioned	incorrect	failed	not_mentioned	released	unavailable
Haiku 4.5	imcs21	test	10235744	symptom_293	10235744	0.004108	2.044907958013937			not_mentioned	incorrect	failed	not_mentioned	released	unavailable
Haiku 4.5	imcs21	test	10235744	symptom_294	10235744	0.004108	2.044907958013937			not_mentioned	incorrect	failed	not_mentioned	released	unavailable
Haiku 4.5	imcs21	test	10235744	symptom_295	10235744	0.004108	2.044907958013937			not_mentioned	incorrect	failed	not_mentioned	released	unavailable
Haiku 4.5	imcs21	test	10235744	symptom_296	10235744	0.004108	2.044907958013937			not_mentioned	incorrect	failed	not_mentioned	released	unavailable
Haiku 4.5	imcs21	test	10235744	symptom_297	10235744	0.004108	2.044907958013937			not_mentioned	incorrect	failed	not_mentioned	released	unavailable
Haiku 4.5	imcs21	test	10235744	symptom_298	10235744	0.004108	2.044907958013937			not_mentioned	incorrect	failed	not_mentioned	released	unavailable
Haiku 4.5	imcs21	test	10235744	symptom_299	10235744	0.004108	2.044907958013937			not_mentioned	incorrect	failed	not_mentioned	released	unavailable
Haiku 4.5	imcs21	test	10235744	symptom_300	10235744	0.004108	2.044907958013937			not_mentioned	incorrect	failed	not_mentioned	released	unavailable
Haiku 4.5	imcs21	test	10235744	symptom_301	10235744	0.004108	2.044907958013937			not_mentioned	incorrect	failed	not_mentioned	released	unavailable
Haiku 4.5	imcs21	test	10235744	symptom_302	10235744	0.004108	2.044907958013937			not_mentioned	incorrect	failed	not_mentioned	released	unavailable
Haiku 4.5	imcs21	test	10235744	symptom_303	10235744	0.004108	2.044907958013937			not_mentioned	incorrect	failed	not_mentioned	released	unavailable
Haiku 4.5	imcs21	test	10235744	symptom_304	10235744	0.004108	2.044907958013937			not_mentioned	incorrect	failed	not_mentioned	released	unavailable
Haiku 4.5	imcs21	test	10235744	symptom_305	10235744	0.004108	2.044907958013937			not_mentioned	incorrect	failed	not_mentioned	released	unavailable
Haiku 4.5	imcs21	test	10235744	symptom_306	10235744	0.004108	2.044907958013937			not_mentioned	incorrect	failed	not_mentioned	released	unavailable
Haiku 4.5	imcs21	test	10235744	symptom_307	10235744	0.004108	2.044907958013937			not_mentioned	incorrect	failed	not_mentioned	released	unavailable
Haiku 4.5	imcs21	test	10235744	symptom_308	10235744	0.004108	2.044907958013937			not_mentioned	incorrect	failed	not_mentioned	released	unavailable
Haiku 4.5	imcs21	test	10235744	symptom_309	10235744	0.004108	2.044907958013937			not_mentioned	incorrect	failed	not_mentioned	released	unavailable
Haiku 4.5	imcs21	test	10235744	symptom_310	10235744	0.004108	2.044907958013937			not_mentioned	incorrect	failed	not_mentioned	released	unavailable
Haiku 4.5	imcs21	test	10235744	symptom_311	10235744	0.004108	2.044907958013937			not_mentioned	incorrect	failed	not_mentioned	released	unavailable
Haiku 4.5	imcs21	test	10235744	symptom_312	10235744	0.004108	2.044907958013937			not_mentioned	incorrect	failed	not_mentioned	released	unavailable
Haiku 4.5	imcs21	test	10235744	symptom_313	10235744	0.004108	2.044907958013937			not_mentioned	incorrect	failed	not_mentioned	released	unavailable
Haiku 4.5	imcs21	test	10235744	symptom_314	10235744	0.004108	2.044907958013937			not_mentioned	incorrect	failed	not_mentioned	released	unavailable
Haiku 4.5	imcs21	test	10235744	symptom_315	10235744	0.004108	2.044907958013937			not_mentioned	incorrect	failed	not_mentioned	released	unavailable
Haiku 4.5	imcs21	test	10235744	symptom_316	10235744	0.004108	2.044907958013937			not_mentioned	incorrect	failed	not_mentioned	released	unavailable
Haiku 4.5	imcs21	test	10235744	symptom_317	10235744	0.004108	2.044907958013937			not_mentioned	incorrect	failed	not_mentioned	released	unavailable
Haiku 4.5	imcs21	test	10235744	symptom_318	10235744	0.004108	2.044907958013937			not_mentioned	incorrect	failed	not_mentioned	released	unavailable
Haiku 4.5	imcs21	test	10235744	symptom_319	10235744	0.004108	2.044907958013937			not_mentioned	incorrect	failed	not_mentioned	released	unavailable
Haiku 4.5	imcs21	test	10235744	symptom_320	10235744	0.004108	2.044907958013937			not_mentioned	incorrect	failed	not_mentioned	released	unavailable
Haiku 4.5	imcs21	test	10235744	symptom_321	10235744	0.004108	2.044907958013937			not_mentioned	incorrect	failed	not_mentioned	released	unavailable
Haiku 4.5	imcs21	test	10235744	symptom_322	10235744	0.004108	2.044907958013937			not_mentioned	incorrect	failed	not_mentioned	released	unavailable
Haiku 4.5	imcs21	test	10235744	symptom_323	10235744	0.004108	2.044907958013937			not_mentioned	incorrect	failed	not_mentioned	released	unavailable
Haiku 4.5	imcs21	test	10235744	symptom_324	10235744	0.004108	2.044907958013937			not_mentioned	incorrect	failed	not_mentioned	released	unavailable
Haiku 4.5	imcs21	test	10235744	symptom_325	10235744	0.004108	2.044907958013937			not_mentioned	incorrect	failed	not_mentioned	released	unavailable
Haiku 4.5	imcs21	test	10235744	symptom_326	10235744	0.004108	2.044907958013937			not_mentioned	incorrect	failed	not_mentioned	released	unavailable
Haiku 4.5	imcs21	test	10235744	symptom_327	10235744	0.004108	2.044907958013937			not_mentioned	incorrect	failed	not_mentioned	released	unavailable
Haiku 4.5	imcs21	test	10235744	symptom_328	10235744	0.004108	2.044907958013937			not_mentioned	incorrect	failed	not_mentioned	released	unavailable
Haiku 4.5	imcs21	test	10235744	symptom_329	10235744	0.004108	2.044907958013937			not_mentioned	incorrect	failed	not_mentioned	released	unavailable
Haiku 4.5	imcs21	test	10235744	symptom_330	10235744	0.004108	2.044907958013937			not_mentioned	incorrect	failed	not_mentioned	released	unavailable
Haiku 4.5	imcs21	test	10235758	symptom_000	10235758	0.004059	1.9439697079360485	positive	0.98	positive	correct	ok	positive	released	reported_percentage
Haiku 4.5	imcs21	test	10235758	symptom_001	10235758	0.004059	1.9439697079360485	negative	0.9	negative	correct	ok	negative	released	reported_percentage
Haiku 4.5	imcs21	test	10235758	symptom_002	10235758	0.004059	1.9439697079360485	not_mentioned		not_mentioned	correct	ok	not_mentioned	released	unavailable
Haiku 4.5	imcs21	test	10235758	symptom_003	10235758	0.004059	1.9439697079360485	negative	0.85	negative	correct	ok	negative	released	reported_percentage
Haiku 4.5	imcs21	test	10235758	symptom_004	10235758	0.004059	1.9439697079360485	positive	0.95	positive	correct	ok	positive	released	reported_percentage
Haiku 4.5	imcs21	test	10235758	symptom_005	10235758	0.004059	1.9439697079360485	positive	0.88	positive	correct	ok	positive	released	reported_percentage
Haiku 4.5	imcs21	test	10235758	symptom_006	10235758	0.004059	1.9439697079360485	positive	0.95	positive	correct	ok	positive	released	reported_percentage
Haiku 4.5	imcs21	test	10235758	symptom_007	10235758	0.004059	1.9439697079360485	not_mentioned		not_mentioned	correct	ok	not_mentioned	released	unavailable
Haiku 4.5	imcs21	test	10235758	symptom_008	10235758	0.004059	1.9439697079360485	not_mentioned		not_mentioned	correct	ok	not_mentioned	released	unavailable
Haiku 4.5	imcs21	test	10235758	symptom_009	10235758	0.004059	1.9439697079360485	not_mentioned		not_mentioned	correct	ok	not_mentioned	released	unavailable
Haiku 4.5	imcs21	test	10235758	symptom_010	10235758	0.004059	1.9439697079360485	not_mentioned		not_mentioned	correct	ok	not_mentioned	released	unavailable
Haiku 4.5	imcs21	test	10235758	symptom_011	10235758	0.004059	1.9439697079360485	not_mentioned		not_mentioned	correct	ok	not_mentioned	released	unavailable
Haiku 4.5	imcs21	test	10235758	symptom_012	10235758	0.004059	1.9439697079360485	not_mentioned		not_mentioned	correct	ok	not_mentioned	released	unavailable
Haiku 4.5	imcs21	test	10235758	symptom_013	10235758	0.004059	1.9439697079360485	not_mentioned		not_mentioned	correct	ok	not_mentioned	released	unavailable
Haiku 4.5	imcs21	test	10235758	symptom_014	10235758	0.004059	1.9439697079360485	not_mentioned		not_mentioned	correct	ok	not_mentioned	released	unavailable
Haiku 4.5	imcs21	test	10235758	symptom_015	10235758	0.004059	1.9439697079360485	not_mentioned		not_mentioned	correct	ok	not_mentioned	released	unavailable
Haiku 4.5	imcs21	test	10235758	symptom_016	10235758	0.004059	1.9439697079360485	not_mentioned		not_mentioned	correct	ok	not_mentioned	released	unavailable
Haiku 4.5	imcs21	test	10235758	symptom_017	10235758	0.004059	1.9439697079360485	not_mentioned		not_mentioned	correct	ok	not_mentioned	released	unavailable
Haiku 4.5	imcs21	test	10235758	symptom_018	10235758	0.004059	1.9439697079360485	not_mentioned		not_mentioned	correct	ok	not_mentioned	released	unavailable
Haiku 4.5	imcs21	test	10235758	symptom_019	10235758	0.004059	1.9439697079360485	not_mentioned		not_mentioned	correct	ok	not_mentioned	released	unavailable
Haiku 4.5	imcs21	test	10235758	symptom_020	10235758	0.004059	1.9439697079360485	not_mentioned		not_mentioned	correct	ok	not_mentioned	released	unavailable
Haiku 4.5	imcs21	test	10235758	symptom_021	10235758	0.004059	1.9439697079360485	not_mentioned		not_mentioned	correct	ok	not_mentioned	released	unavailable
Haiku 4.5	imcs21	test	10235758	symptom_022	10235758	0.004059	1.9439697079360485	not_mentioned		not_mentioned	correct	ok	not_mentioned	released	unavailable
Haiku 4.5	imcs21	test	10235758	symptom_023	10235758	0.004059	1.9439697079360485	not_mentioned		not_mentioned	correct	ok	not_mentioned	released	unavailable
Haiku 4.5	imcs21	test	10235758	symptom_024	10235758	0.004059	1.9439697079360485	not_mentioned		negative	incorrect	ok	negative	released	unavailable
Haiku 4.5	imcs21	test	10235758	symptom_025	10235758	0.004059	1.9439697079360485	not_mentioned		not_mentioned	correct	ok	not_mentioned	released	unavailable
Haiku 4.5	imcs21	test	10235758	symptom_026	10235758	0.004059	1.9439697079360485	not_mentioned		not_mentioned	correct	ok	not_mentioned	released	unavailable
Haiku 4.5	imcs21	test	10235758	symptom_027	10235758	0.004059	1.9439697079360485	not_mentioned		not_mentioned	correct	ok	not_mentioned	released	unavailable
Haiku 4.5	imcs21	test	10235758	symptom_028	10235758	0.004059	1.9439697079360485	not_mentioned		not_mentioned	correct	ok	not_mentioned	released	unavailable
Haiku 4.5	imcs21	test	10235758	symptom_029	10235758	0.004059	1.9439697079360485	not_mentioned		not_mentioned	correct	ok	not_mentioned	released	unavailable
Haiku 4.5	imcs21	test	10235758	symptom_030	10235758	0.004059	1.9439697079360485	not_mentioned		not_mentioned	correct	ok	not_mentioned	released	unavailable
Haiku 4.5	imcs21	test	10235758	symptom_031	10235758	0.004059	1.9439697079360485	not_mentioned		not_mentioned	correct	ok	not_mentioned	released	unavailable
Haiku 4.5	imcs21	test	10235758	symptom_032	10235758	0.004059	1.9439697079360485	not_mentioned		not_mentioned	correct	ok	not_mentioned	released	unavailable
Haiku 4.5	imcs21	test	10235758	symptom_033	10235758	0.004059	1.9439697079360485	not_mentioned		not_mentioned	correct	ok	not_mentioned	released	unavailable
Haiku 4.5	imcs21	test	10235758	symptom_034	10235758	0.004059	1.9439697079360485	not_mentioned		not_mentioned	correct	ok	not_mentioned	released	unavailable
Haiku 4.5	imcs21	test	10235758	symptom_035	10235758	0.004059	1.9439697079360485	not_mentioned		not_mentioned	correct	ok	not_mentioned	released	unavailable
Haiku 4.5	imcs21	test	10235758	symptom_036	10235758	0.004059	1.9439697079360485	not_mentioned		not_mentioned	correct	ok	not_mentioned	released	unavailable
Haiku 4.5	imcs21	test	10235758	symptom_037	10235758	0.004059	1.9439697079360485	not_mentioned		uncertain	incorrect	ok	uncertain	released	unavailable
Haiku 4.5	imcs21	test	10235758	symptom_038	10235758	0.004059	1.9439697079360485	not_mentioned		not_mentioned	correct	ok	not_mentioned	released	unavailable
Haiku 4.5	imcs21	test	10235758	symptom_039	10235758	0.004059	1.9439697079360485	not_mentioned		not_mentioned	correct	ok	not_mentioned	released	unavailable
Haiku 4.5	imcs21	test	10235758	symptom_040	10235758	0.004059	1.9439697079360485	not_mentioned		not_mentioned	correct	ok	not_mentioned	released	unavailable
Haiku 4.5	imcs21	test	10235758	symptom_041	10235758	0.004059	1.9439697079360485	not_mentioned		not_mentioned	correct	ok	not_mentioned	released	unavailable
Haiku 4.5	imcs21	test	10235758	symptom_042	10235758	0.004059	1.9439697079360485	not_mentioned		not_mentioned	correct	ok	not_mentioned	released	unavailable
Haiku 4.5	imcs21	test	10235758	symptom_043	10235758	0.004059	1.9439697079360485	not_mentioned		not_mentioned	correct	ok	not_mentioned	released	unavailable
Haiku 4.5	imcs21	test	10235758	symptom_044	10235758	0.004059	1.9439697079360485	not_mentioned		not_mentioned	correct	ok	not_mentioned	released	unavailable
Haiku 4.5	imcs21	test	10235758	symptom_045	10235758	0.004059	1.9439697079360485	not_mentioned		not_mentioned	correct	ok	not_mentioned	released	unavailable
Haiku 4.5	imcs21	test	10235758	symptom_046	10235758	0.004059	1.9439697079360485	not_mentioned		not_mentioned	correct	ok	not_mentioned	released	unavailable
Haiku 4.5	imcs21	test	10235758	symptom_047	10235758	0.004059	1.9439697079360485	not_mentioned		not_mentioned	correct	ok	not_mentioned	released	unavailable
Haiku 4.5	imcs21	test	10235758	symptom_048	10235758	0.004059	1.9439697079360485	not_mentioned		not_mentioned	correct	ok	not_mentioned	released	unavailable
Haiku 4.5	imcs21	test	10235758	symptom_049	10235758	0.004059	1.9439697079360485	not_mentioned		not_mentioned	correct	ok	not_mentioned	released	unavailable
Haiku 4.5	imcs21	test	10235758	symptom_050	10235758	0.004059	1.9439697079360485	not_mentioned		not_mentioned	correct	ok	not_mentioned	released	unavailable
Haiku 4.5	imcs21	test	10235758	symptom_051	10235758	0.004059	1.9439697079360485	not_mentioned		not_mentioned	correct	ok	not_mentioned	released	unavailable
Haiku 4.5	imcs21	test	10235758	symptom_052	10235758	0.004059	1.9439697079360485	not_mentioned		not_mentioned	correct	ok	not_mentioned	released	unavailable
Haiku 4.5	imcs21	test	10235758	symptom_053	10235758	0.004059	1.9439697079360485	not_mentioned		not_mentioned	correct	ok	not_mentioned	released	unavailable
Haiku 4.5	imcs21	test	10235758	symptom_054	10235758	0.004059	1.9439697079360485	not_mentioned		not_mentioned	correct	ok	not_mentioned	released	unavailable
Haiku 4.5	imcs21	test	10235758	symptom_055	10235758	0.004059	1.9439697079360485	not_mentioned		not_mentioned	correct	ok	not_mentioned	released	unavailable
Haiku 4.5	imcs21	test	10235758	symptom_056	10235758	0.004059	1.9439697079360485	not_mentioned		not_mentioned	correct	ok	not_mentioned	released	unavailable
Haiku 4.5	imcs21	test	10235758	symptom_057	10235758	0.004059	1.9439697079360485	not_mentioned		not_mentioned	correct	ok	not_mentioned	released	unavailable
Haiku 4.5	imcs21	test	10235758	symptom_058	10235758	0.004059	1.9439697079360485	not_mentioned		not_mentioned	correct	ok	not_mentioned	released	unavailable
Haiku 4.5	imcs21	test	10235758	symptom_059	10235758	0.004059	1.9439697079360485	not_mentioned		not_mentioned	correct	ok	not_mentioned	released	unavailable
Haiku 4.5	imcs21	test	10235758	symptom_060	10235758	0.004059	1.9439697079360485	not_mentioned		not_mentioned	correct	ok	not_mentioned	released	unavailable
Haiku 4.5	imcs21	test	10235758	symptom_061	10235758	0.004059	1.9439697079360485	not_mentioned		not_mentioned	correct	ok	not_mentioned	released	unavailable
Haiku 4.5	imcs21	test	10235758	symptom_062	10235758	0.004059	1.9439697079360485	not_mentioned		not_mentioned	correct	ok	not_mentioned	released	unavailable
Haiku 4.5	imcs21	test	10235758	symptom_063	10235758	0.004059	1.9439697079360485	not_mentioned		not_mentioned	correct	ok	not_mentioned	released	unavailable
Haiku 4.5	imcs21	test	10235758	symptom_064	10235758	0.004059	1.9439697079360485	not_mentioned		not_mentioned	correct	ok	not_mentioned	released	unavailable
Haiku 4.5	imcs21	test	10235758	symptom_065	10235758	0.004059	1.9439697079360485	not_mentioned		not_mentioned	correct	ok	not_mentioned	released	unavailable
Haiku 4.5	imcs21	test	10235758	symptom_066	10235758	0.004059	1.9439697079360485	not_mentioned		not_mentioned	correct	ok	not_mentioned	released	unavailable
Haiku 4.5	imcs21	test	10235758	symptom_067	10235758	0.004059	1.9439697079360485	not_mentioned		not_mentioned	correct	ok	not_mentioned	released	unavailable
Haiku 4.5	imcs21	test	10235758	symptom_068	10235758	0.004059	1.9439697079360485	not_mentioned		not_mentioned	correct	ok	not_mentioned	released	unavailable
Haiku 4.5	imcs21	test	10235758	symptom_069	10235758	0.004059	1.9439697079360485	not_mentioned		not_mentioned	correct	ok	not_mentioned	released	unavailable
Haiku 4.5	imcs21	test	10235758	symptom_070	10235758	0.004059	1.9439697079360485	not_mentioned		not_mentioned	correct	ok	not_mentioned	released	unavailable
Haiku 4.5	imcs21	test	10235758	symptom_071	10235758	0.004059	1.9439697079360485	not_mentioned		not_mentioned	correct	ok	not_mentioned	released	unavailable
Haiku 4.5	imcs21	test	10235758	symptom_072	10235758	0.004059	1.9439697079360485	not_mentioned		not_mentioned	correct	ok	not_mentioned	released	unavailable
Haiku 4.5	imcs21	test	10235758	symptom_073	10235758	0.004059	1.9439697079360485	not_mentioned		not_mentioned	correct	ok	not_mentioned	released	unavailable
Haiku 4.5	imcs21	test	10235758	symptom_074	10235758	0.004059	1.9439697079360485	not_mentioned		not_mentioned	correct	ok	not_mentioned	released	unavailable
Haiku 4.5	imcs21	test	10235758	symptom_075	10235758	0.004059	1.9439697079360485	not_mentioned		not_mentioned	correct	ok	not_mentioned	released	unavailable
Haiku 4.5	imcs21	test	10235758	symptom_076	10235758	0.004059	1.9439697079360485	not_mentioned		not_mentioned	correct	ok	not_mentioned	released	unavailable
Haiku 4.5	imcs21	test	10235758	symptom_077	10235758	0.004059	1.9439697079360485	not_mentioned		not_mentioned	correct	ok	not_mentioned	released	unavailable
Haiku 4.5	imcs21	test	10235758	symptom_078	10235758	0.004059	1.9439697079360485	not_mentioned		not_mentioned	correct	ok	not_mentioned	released	unavailable
Haiku 4.5	imcs21	test	10235758	symptom_079	10235758	0.004059	1.9439697079360485	not_mentioned		not_mentioned	correct	ok	not_mentioned	released	unavailable
Haiku 4.5	imcs21	test	10235758	symptom_080	10235758	0.004059	1.9439697079360485	not_mentioned		not_mentioned	correct	ok	not_mentioned	released	unavailable
Haiku 4.5	imcs21	test	10235758	symptom_081	10235758	0.004059	1.9439697079360485	not_mentioned		not_mentioned	correct	ok	not_mentioned	released	unavailable
Haiku 4.5	imcs21	test	10235758	symptom_082	10235758	0.004059	1.9439697079360485	not_mentioned		not_mentioned	correct	ok	not_mentioned	released	unavailable
Haiku 4.5	imcs21	test	10235758	symptom_083	10235758	0.004059	1.9439697079360485	not_mentioned		not_mentioned	correct	ok	not_mentioned	released	unavailable
Haiku 4.5	imcs21	test	10235758	symptom_084	10235758	0.004059	1.9439697079360485	not_mentioned		not_mentioned	correct	ok	not_mentioned	released	unavailable
Haiku 4.5	imcs21	test	10235758	symptom_085	10235758	0.004059	1.9439697079360485	not_mentioned		not_mentioned	correct	ok	not_mentioned	released	unavailable
Haiku 4.5	imcs21	test	10235758	symptom_086	10235758	0.004059	1.9439697079360485	not_mentioned		not_mentioned	correct	ok	not_mentioned	released	unavailable
Haiku 4.5	imcs21	test	10235758	symptom_087	10235758	0.004059	1.9439697079360485	not_mentioned		not_mentioned	correct	ok	not_mentioned	released	unavailable
Haiku 4.5	imcs21	test	10235758	symptom_088	10235758	0.004059	1.9439697079360485	not_mentioned		not_mentioned	correct	ok	not_mentioned	released	unavailable
Haiku 4.5	imcs21	test	10235758	symptom_089	10235758	0.004059	1.9439697079360485	not_mentioned		not_mentioned	correct	ok	not_mentioned	released	unavailable
Haiku 4.5	imcs21	test	10235758	symptom_090	10235758	0.004059	1.9439697079360485	not_mentioned		not_mentioned	correct	ok	not_mentioned	released	unavailable
Haiku 4.5	imcs21	test	10235758	symptom_091	10235758	0.004059	1.9439697079360485	not_mentioned		not_mentioned	correct	ok	not_mentioned	released	unavailable
Haiku 4.5	imcs21	test	10235758	symptom_092	10235758	0.004059	1.9439697079360485	not_mentioned		not_mentioned	correct	ok	not_mentioned	released	unavailable
Haiku 4.5	imcs21	test	10235758	symptom_093	10235758	0.004059	1.9439697079360485	not_mentioned		not_mentioned	correct	ok	not_mentioned	released	unavailable
Haiku 4.5	imcs21	test	10235758	symptom_094	10235758	0.004059	1.9439697079360485	not_mentioned		not_mentioned	correct	ok	not_mentioned	released	unavailable
Haiku 4.5	imcs21	test	10235758	symptom_095	10235758	0.004059	1.9439697079360485	not_mentioned		not_mentioned	correct	ok	not_mentioned	released	unavailable
Haiku 4.5	imcs21	test	10235758	symptom_096	10235758	0.004059	1.9439697079360485	not_mentioned		not_mentioned	correct	ok	not_mentioned	released	unavailable
Haiku 4.5	imcs21	test	10235758	symptom_097	10235758	0.004059	1.9439697079360485	not_mentioned		not_mentioned	correct	ok	not_mentioned	released	unavailable
Haiku 4.5	imcs21	test	10235758	symptom_098	10235758	0.004059	1.9439697079360485	not_mentioned		not_mentioned	correct	ok	not_mentioned	released	unavailable
Haiku 4.5	imcs21	test	10235758	symptom_099	10235758	0.004059	1.9439697079360485	not_mentioned		not_mentioned	correct	ok	not_mentioned	released	unavailable
Haiku 4.5	imcs21	test	10235758	symptom_100	10235758	0.004059	1.9439697079360485	not_mentioned		not_mentioned	correct	ok	not_mentioned	released	unavailable
Haiku 4.5	imcs21	test	10235758	symptom_101	10235758	0.004059	1.9439697079360485	not_mentioned		not_mentioned	correct	ok	not_mentioned	released	unavailable
Haiku 4.5	imcs21	test	10235758	symptom_102	10235758	0.004059	1.9439697079360485	not_mentioned		not_mentioned	correct	ok	not_mentioned	released	unavailable
Haiku 4.5	imcs21	test	10235758	symptom_103	10235758	0.004059	1.9439697079360485	not_mentioned		not_mentioned	correct	ok	not_mentioned	released	unavailable
Haiku 4.5	imcs21	test	10235758	symptom_104	10235758	0.004059	1.9439697079360485	not_mentioned		not_mentioned	correct	ok	not_mentioned	released	unavailable
Haiku 4.5	imcs21	test	10235758	symptom_105	10235758	0.004059	1.9439697079360485	not_mentioned		not_mentioned	correct	ok	not_mentioned	released	unavailable
Haiku 4.5	imcs21	test	10235758	symptom_106	10235758	0.004059	1.9439697079360485	not_mentioned		not_mentioned	correct	ok	not_mentioned	released	unavailable
Haiku 4.5	imcs21	test	10235758	symptom_107	10235758	0.004059	1.9439697079360485	not_mentioned		not_mentioned	correct	ok	not_mentioned	released	unavailable
Haiku 4.5	imcs21	test	10235758	symptom_108	10235758	0.004059	1.9439697079360485	not_mentioned		not_mentioned	correct	ok	not_mentioned	released	unavailable
Haiku 4.5	imcs21	test	10235758	symptom_109	10235758	0.004059	1.9439697079360485	not_mentioned		not_mentioned	correct	ok	not_mentioned	released	unavailable
Haiku 4.5	imcs21	test	10235758	symptom_110	10235758	0.004059	1.9439697079360485	not_mentioned		not_mentioned	correct	ok	not_mentioned	released	unavailable
Haiku 4.5	imcs21	test	10235758	symptom_111	10235758	0.004059	1.9439697079360485	not_mentioned		not_mentioned	correct	ok	not_mentioned	released	unavailable
Haiku 4.5	imcs21	test	10235758	symptom_112	10235758	0.004059	1.9439697079360485	not_mentioned		not_mentioned	correct	ok	not_mentioned	released	unavailable
Haiku 4.5	imcs21	test	10235758	symptom_113	10235758	0.004059	1.9439697079360485	not_mentioned		not_mentioned	correct	ok	not_mentioned	released	unavailable
Haiku 4.5	imcs21	test	10235758	symptom_114	10235758	0.004059	1.9439697079360485	not_mentioned		not_mentioned	correct	ok	not_mentioned	released	unavailable
Haiku 4.5	imcs21	test	10235758	symptom_115	10235758	0.004059	1.9439697079360485	not_mentioned		not_mentioned	correct	ok	not_mentioned	released	unavailable
Haiku 4.5	imcs21	test	10235758	symptom_116	10235758	0.004059	1.9439697079360485	not_mentioned		not_mentioned	correct	ok	not_mentioned	released	unavailable
Haiku 4.5	imcs21	test	10235758	symptom_117	10235758	0.004059	1.9439697079360485	not_mentioned		not_mentioned	correct	ok	not_mentioned	released	unavailable
Haiku 4.5	imcs21	test	10235758	symptom_118	10235758	0.004059	1.9439697079360485	not_mentioned		not_mentioned	correct	ok	not_mentioned	released	unavailable
Haiku 4.5	imcs21	test	10235758	symptom_119	10235758	0.004059	1.9439697079360485	not_mentioned		not_mentioned	correct	ok	not_mentioned	released	unavailable
Haiku 4.5	imcs21	test	10235758	symptom_120	10235758	0.004059	1.9439697079360485	not_mentioned		not_mentioned	correct	ok	not_mentioned	released	unavailable
Haiku 4.5	imcs21	test	10235758	symptom_121	10235758	0.004059	1.9439697079360485	not_mentioned		not_mentioned	correct	ok	not_mentioned	released	unavailable
Haiku 4.5	imcs21	test	10235758	symptom_122	10235758	0.004059	1.9439697079360485	not_mentioned		not_mentioned	correct	ok	not_mentioned	released	unavailable
Haiku 4.5	imcs21	test	10235758	symptom_123	10235758	0.004059	1.9439697079360485	not_mentioned		not_mentioned	correct	ok	not_mentioned	released	unavailable
Haiku 4.5	imcs21	test	10235758	symptom_124	10235758	0.004059	1.9439697079360485	not_mentioned		not_mentioned	correct	ok	not_mentioned	released	unavailable
Haiku 4.5	imcs21	test	10235758	symptom_125	10235758	0.004059	1.9439697079360485	not_mentioned		not_mentioned	correct	ok	not_mentioned	released	unavailable
Haiku 4.5	imcs21	test	10235758	symptom_126	10235758	0.004059	1.9439697079360485	not_mentioned		not_mentioned	correct	ok	not_mentioned	released	unavailable
Haiku 4.5	imcs21	test	10235758	symptom_127	10235758	0.004059	1.9439697079360485	not_mentioned		not_mentioned	correct	ok	not_mentioned	released	unavailable
Haiku 4.5	imcs21	test	10235758	symptom_128	10235758	0.004059	1.9439697079360485	not_mentioned		not_mentioned	correct	ok	not_mentioned	released	unavailable
Haiku 4.5	imcs21	test	10235758	symptom_129	10235758	0.004059	1.9439697079360485	not_mentioned		not_mentioned	correct	ok	not_mentioned	released	unavailable
Haiku 4.5	imcs21	test	10235758	symptom_130	10235758	0.004059	1.9439697079360485	not_mentioned		not_mentioned	correct	ok	not_mentioned	released	unavailable
Haiku 4.5	imcs21	test	10235758	symptom_131	10235758	0.004059	1.9439697079360485	not_mentioned		not_mentioned	correct	ok	not_mentioned	released	unavailable
Haiku 4.5	imcs21	test	10235758	symptom_132	10235758	0.004059	1.9439697079360485	not_mentioned		not_mentioned	correct	ok	not_mentioned	released	unavailable
Haiku 4.5	imcs21	test	10235758	symptom_133	10235758	0.004059	1.9439697079360485	not_mentioned		not_mentioned	correct	ok	not_mentioned	released	unavailable
Haiku 4.5	imcs21	test	10235758	symptom_134	10235758	0.004059	1.9439697079360485	not_mentioned		not_mentioned	correct	ok	not_mentioned	released	unavailable
Haiku 4.5	imcs21	test	10235758	symptom_135	10235758	0.004059	1.9439697079360485	not_mentioned		not_mentioned	correct	ok	not_mentioned	released	unavailable
Haiku 4.5	imcs21	test	10235758	symptom_136	10235758	0.004059	1.9439697079360485	not_mentioned		not_mentioned	correct	ok	not_mentioned	released	unavailable
Haiku 4.5	imcs21	test	10235758	symptom_137	10235758	0.004059	1.9439697079360485	not_mentioned		not_mentioned	correct	ok	not_mentioned	released	unavailable
Haiku 4.5	imcs21	test	10235758	symptom_138	10235758	0.004059	1.9439697079360485	not_mentioned		not_mentioned	correct	ok	not_mentioned	released	unavailable
Haiku 4.5	imcs21	test	10235758	symptom_139	10235758	0.004059	1.9439697079360485	not_mentioned		not_mentioned	correct	ok	not_mentioned	released	unavailable
Haiku 4.5	imcs21	test	10235758	symptom_140	10235758	0.004059	1.9439697079360485	not_mentioned		not_mentioned	correct	ok	not_mentioned	released	unavailable
Haiku 4.5	imcs21	test	10235758	symptom_141	10235758	0.004059	1.9439697079360485	not_mentioned		not_mentioned	correct	ok	not_mentioned	released	unavailable
Haiku 4.5	imcs21	test	10235758	symptom_142	10235758	0.004059	1.9439697079360485	not_mentioned		not_mentioned	correct	ok	not_mentioned	released	unavailable
Haiku 4.5	imcs21	test	10235758	symptom_143	10235758	0.004059	1.9439697079360485	not_mentioned		not_mentioned	correct	ok	not_mentioned	released	unavailable
Haiku 4.5	imcs21	test	10235758	symptom_144	10235758	0.004059	1.9439697079360485	not_mentioned		not_mentioned	correct	ok	not_mentioned	released	unavailable
Haiku 4.5	imcs21	test	10235758	symptom_145	10235758	0.004059	1.9439697079360485	not_mentioned		not_mentioned	correct	ok	not_mentioned	released	unavailable
Haiku 4.5	imcs21	test	10235758	symptom_146	10235758	0.004059	1.9439697079360485	not_mentioned		not_mentioned	correct	ok	not_mentioned	released	unavailable
Haiku 4.5	imcs21	test	10235758	symptom_147	10235758	0.004059	1.9439697079360485	not_mentioned		not_mentioned	correct	ok	not_mentioned	released	unavailable
Haiku 4.5	imcs21	test	10235758	symptom_148	10235758	0.004059	1.9439697079360485	not_mentioned		not_mentioned	correct	ok	not_mentioned	released	unavailable
Haiku 4.5	imcs21	test	10235758	symptom_149	10235758	0.004059	1.9439697079360485	not_mentioned		not_mentioned	correct	ok	not_mentioned	released	unavailable
Haiku 4.5	imcs21	test	10235758	symptom_150	10235758	0.004059	1.9439697079360485	not_mentioned		not_mentioned	correct	ok	not_mentioned	released	unavailable
Haiku 4.5	imcs21	test	10235758	symptom_151	10235758	0.004059	1.9439697079360485	not_mentioned		not_mentioned	correct	ok	not_mentioned	released	unavailable
Haiku 4.5	imcs21	test	10235758	symptom_152	10235758	0.004059	1.9439697079360485	not_mentioned		not_mentioned	correct	ok	not_mentioned	released	unavailable
Haiku 4.5	imcs21	test	10235758	symptom_153	10235758	0.004059	1.9439697079360485	not_mentioned		not_mentioned	correct	ok	not_mentioned	released	unavailable
Haiku 4.5	imcs21	test	10235758	symptom_154	10235758	0.004059	1.9439697079360485	not_mentioned		not_mentioned	correct	ok	not_mentioned	released	unavailable
Haiku 4.5	imcs21	test	10235758	symptom_155	10235758	0.004059	1.9439697079360485	not_mentioned		not_mentioned	correct	ok	not_mentioned	released	unavailable
Haiku 4.5	imcs21	test	10235758	symptom_156	10235758	0.004059	1.9439697079360485	not_mentioned		not_mentioned	correct	ok	not_mentioned	released	unavailable
Haiku 4.5	imcs21	test	10235758	symptom_157	10235758	0.004059	1.9439697079360485	not_mentioned		not_mentioned	correct	ok	not_mentioned	released	unavailable
Haiku 4.5	imcs21	test	10235758	symptom_158	10235758	0.004059	1.9439697079360485	not_mentioned		not_mentioned	correct	ok	not_mentioned	released	unavailable
Haiku 4.5	imcs21	test	10235758	symptom_159	10235758	0.004059	1.9439697079360485	not_mentioned		not_mentioned	correct	ok	not_mentioned	released	unavailable
Haiku 4.5	imcs21	test	10235758	symptom_160	10235758	0.004059	1.9439697079360485	not_mentioned		not_mentioned	correct	ok	not_mentioned	released	unavailable
Haiku 4.5	imcs21	test	10235758	symptom_161	10235758	0.004059	1.9439697079360485	not_mentioned		not_mentioned	correct	ok	not_mentioned	released	unavailable
Haiku 4.5	imcs21	test	10235758	symptom_162	10235758	0.004059	1.9439697079360485	not_mentioned		not_mentioned	correct	ok	not_mentioned	released	unavailable
Haiku 4.5	imcs21	test	10235758	symptom_163	10235758	0.004059	1.9439697079360485	not_mentioned		not_mentioned	correct	ok	not_mentioned	released	unavailable
Haiku 4.5	imcs21	test	10235758	symptom_164	10235758	0.004059	1.9439697079360485	not_mentioned		not_mentioned	correct	ok	not_mentioned	released	unavailable
Haiku 4.5	imcs21	test	10235758	symptom_165	10235758	0.004059	1.9439697079360485	not_mentioned		not_mentioned	correct	ok	not_mentioned	released	unavailable
Haiku 4.5	imcs21	test	10235758	symptom_166	10235758	0.004059	1.9439697079360485	not_mentioned		not_mentioned	correct	ok	not_mentioned	released	unavailable
Haiku 4.5	imcs21	test	10235758	symptom_167	10235758	0.004059	1.9439697079360485	not_mentioned		not_mentioned	correct	ok	not_mentioned	released	unavailable
Haiku 4.5	imcs21	test	10235758	symptom_168	10235758	0.004059	1.9439697079360485	not_mentioned		not_mentioned	correct	ok	not_mentioned	released	unavailable
Haiku 4.5	imcs21	test	10235758	symptom_169	10235758	0.004059	1.9439697079360485	not_mentioned		not_mentioned	correct	ok	not_mentioned	released	unavailable
Haiku 4.5	imcs21	test	10235758	symptom_170	10235758	0.004059	1.9439697079360485	not_mentioned		not_mentioned	correct	ok	not_mentioned	released	unavailable
Haiku 4.5	imcs21	test	10235758	symptom_171	10235758	0.004059	1.9439697079360485	not_mentioned		not_mentioned	correct	ok	not_mentioned	released	unavailable
Haiku 4.5	imcs21	test	10235758	symptom_172	10235758	0.004059	1.9439697079360485	not_mentioned		not_mentioned	correct	ok	not_mentioned	released	unavailable
Haiku 4.5	imcs21	test	10235758	symptom_173	10235758	0.004059	1.9439697079360485	not_mentioned		not_mentioned	correct	ok	not_mentioned	released	unavailable
Haiku 4.5	imcs21	test	10235758	symptom_174	10235758	0.004059	1.9439697079360485	not_mentioned		not_mentioned	correct	ok	not_mentioned	released	unavailable
Haiku 4.5	imcs21	test	10235758	symptom_175	10235758	0.004059	1.9439697079360485	not_mentioned		not_mentioned	correct	ok	not_mentioned	released	unavailable
Haiku 4.5	imcs21	test	10235758	symptom_176	10235758	0.004059	1.9439697079360485	not_mentioned		not_mentioned	correct	ok	not_mentioned	released	unavailable
Haiku 4.5	imcs21	test	10235758	symptom_177	10235758	0.004059	1.9439697079360485	not_mentioned		not_mentioned	correct	ok	not_mentioned	released	unavailable
Haiku 4.5	imcs21	test	10235758	symptom_178	10235758	0.004059	1.9439697079360485	not_mentioned		not_mentioned	correct	ok	not_mentioned	released	unavailable
Haiku 4.5	imcs21	test	10235758	symptom_179	10235758	0.004059	1.9439697079360485	not_mentioned		not_mentioned	correct	ok	not_mentioned	released	unavailable
Haiku 4.5	imcs21	test	10235758	symptom_180	10235758	0.004059	1.9439697079360485	not_mentioned		not_mentioned	correct	ok	not_mentioned	released	unavailable
Haiku 4.5	imcs21	test	10235758	symptom_181	10235758	0.004059	1.9439697079360485	not_mentioned		not_mentioned	correct	ok	not_mentioned	released	unavailable
Haiku 4.5	imcs21	test	10235758	symptom_182	10235758	0.004059	1.9439697079360485	not_mentioned		not_mentioned	correct	ok	not_mentioned	released	unavailable
Haiku 4.5	imcs21	test	10235758	symptom_183	10235758	0.004059	1.9439697079360485	not_mentioned		not_mentioned	correct	ok	not_mentioned	released	unavailable
Haiku 4.5	imcs21	test	10235758	symptom_184	10235758	0.004059	1.9439697079360485	not_mentioned		not_mentioned	correct	ok	not_mentioned	released	unavailable
Haiku 4.5	imcs21	test	10235758	symptom_185	10235758	0.004059	1.9439697079360485	not_mentioned		not_mentioned	correct	ok	not_mentioned	released	unavailable
Haiku 4.5	imcs21	test	10235758	symptom_186	10235758	0.004059	1.9439697079360485	not_mentioned		not_mentioned	correct	ok	not_mentioned	released	unavailable
Haiku 4.5	imcs21	test	10235758	symptom_187	10235758	0.004059	1.9439697079360485	not_mentioned		not_mentioned	correct	ok	not_mentioned	released	unavailable
Haiku 4.5	imcs21	test	10235758	symptom_188	10235758	0.004059	1.9439697079360485	not_mentioned		not_mentioned	correct	ok	not_mentioned	released	unavailable
Haiku 4.5	imcs21	test	10235758	symptom_189	10235758	0.004059	1.9439697079360485	not_mentioned		not_mentioned	correct	ok	not_mentioned	released	unavailable
Haiku 4.5	imcs21	test	10235758	symptom_190	10235758	0.004059	1.9439697079360485	not_mentioned		not_mentioned	correct	ok	not_mentioned	released	unavailable
Haiku 4.5	imcs21	test	10235758	symptom_191	10235758	0.004059	1.9439697079360485	not_mentioned		not_mentioned	correct	ok	not_mentioned	released	unavailable
Haiku 4.5	imcs21	test	10235758	symptom_192	10235758	0.004059	1.9439697079360485	not_mentioned		not_mentioned	correct	ok	not_mentioned	released	unavailable
Haiku 4.5	imcs21	test	10235758	symptom_193	10235758	0.004059	1.9439697079360485	not_mentioned		not_mentioned	correct	ok	not_mentioned	released	unavailable
Haiku 4.5	imcs21	test	10235758	symptom_194	10235758	0.004059	1.9439697079360485	not_mentioned		not_mentioned	correct	ok	not_mentioned	released	unavailable
Haiku 4.5	imcs21	test	10235758	symptom_195	10235758	0.004059	1.9439697079360485	not_mentioned		not_mentioned	correct	ok	not_mentioned	released	unavailable
Haiku 4.5	imcs21	test	10235758	symptom_196	10235758	0.004059	1.9439697079360485	not_mentioned		not_mentioned	correct	ok	not_mentioned	released	unavailable
Haiku 4.5	imcs21	test	10235758	symptom_197	10235758	0.004059	1.9439697079360485	not_mentioned		not_mentioned	correct	ok	not_mentioned	released	unavailable
Haiku 4.5	imcs21	test	10235758	symptom_198	10235758	0.004059	1.9439697079360485	not_mentioned		not_mentioned	correct	ok	not_mentioned	released	unavailable
Haiku 4.5	imcs21	test	10235758	symptom_199	10235758	0.004059	1.9439697079360485	not_mentioned		not_mentioned	correct	ok	not_mentioned	released	unavailable
Haiku 4.5	imcs21	test	10235758	symptom_200	10235758	0.004059	1.9439697079360485	not_mentioned		not_mentioned	correct	ok	not_mentioned	released	unavailable
Haiku 4.5	imcs21	test	10235758	symptom_201	10235758	0.004059	1.9439697079360485	not_mentioned		not_mentioned	correct	ok	not_mentioned	released	unavailable
Haiku 4.5	imcs21	test	10235758	symptom_202	10235758	0.004059	1.9439697079360485	not_mentioned		not_mentioned	correct	ok	not_mentioned	released	unavailable
Haiku 4.5	imcs21	test	10235758	symptom_203	10235758	0.004059	1.9439697079360485	not_mentioned		not_mentioned	correct	ok	not_mentioned	released	unavailable
Haiku 4.5	imcs21	test	10235758	symptom_204	10235758	0.004059	1.9439697079360485	not_mentioned		not_mentioned	correct	ok	not_mentioned	released	unavailable
Haiku 4.5	imcs21	test	10235758	symptom_205	10235758	0.004059	1.9439697079360485	not_mentioned		not_mentioned	correct	ok	not_mentioned	released	unavailable
Haiku 4.5	imcs21	test	10235758	symptom_206	10235758	0.004059	1.9439697079360485	not_mentioned		not_mentioned	correct	ok	not_mentioned	released	unavailable
Haiku 4.5	imcs21	test	10235758	symptom_207	10235758	0.004059	1.9439697079360485	not_mentioned		not_mentioned	correct	ok	not_mentioned	released	unavailable
Haiku 4.5	imcs21	test	10235758	symptom_208	10235758	0.004059	1.9439697079360485	not_mentioned		not_mentioned	correct	ok	not_mentioned	released	unavailable
Haiku 4.5	imcs21	test	10235758	symptom_209	10235758	0.004059	1.9439697079360485	not_mentioned		not_mentioned	correct	ok	not_mentioned	released	unavailable
Haiku 4.5	imcs21	test	10235758	symptom_210	10235758	0.004059	1.9439697079360485	not_mentioned		not_mentioned	correct	ok	not_mentioned	released	unavailable
Haiku 4.5	imcs21	test	10235758	symptom_211	10235758	0.004059	1.9439697079360485	not_mentioned		not_mentioned	correct	ok	not_mentioned	released	unavailable
Haiku 4.5	imcs21	test	10235758	symptom_212	10235758	0.004059	1.9439697079360485	not_mentioned		not_mentioned	correct	ok	not_mentioned	released	unavailable
Haiku 4.5	imcs21	test	10235758	symptom_213	10235758	0.004059	1.9439697079360485	not_mentioned		not_mentioned	correct	ok	not_mentioned	released	unavailable
Haiku 4.5	imcs21	test	10235758	symptom_214	10235758	0.004059	1.9439697079360485	not_mentioned		not_mentioned	correct	ok	not_mentioned	released	unavailable
Haiku 4.5	imcs21	test	10235758	symptom_215	10235758	0.004059	1.9439697079360485	not_mentioned		not_mentioned	correct	ok	not_mentioned	released	unavailable
Haiku 4.5	imcs21	test	10235758	symptom_216	10235758	0.004059	1.9439697079360485	not_mentioned		not_mentioned	correct	ok	not_mentioned	released	unavailable
Haiku 4.5	imcs21	test	10235758	symptom_217	10235758	0.004059	1.9439697079360485	not_mentioned		not_mentioned	correct	ok	not_mentioned	released	unavailable
Haiku 4.5	imcs21	test	10235758	symptom_218	10235758	0.004059	1.9439697079360485	not_mentioned		not_mentioned	correct	ok	not_mentioned	released	unavailable
Haiku 4.5	imcs21	test	10235758	symptom_219	10235758	0.004059	1.9439697079360485	not_mentioned		not_mentioned	correct	ok	not_mentioned	released	unavailable
Haiku 4.5	imcs21	test	10235758	symptom_220	10235758	0.004059	1.9439697079360485	not_mentioned		not_mentioned	correct	ok	not_mentioned	released	unavailable
Haiku 4.5	imcs21	test	10235758	symptom_221	10235758	0.004059	1.9439697079360485	not_mentioned		not_mentioned	correct	ok	not_mentioned	released	unavailable
Haiku 4.5	imcs21	test	10235758	symptom_222	10235758	0.004059	1.9439697079360485	not_mentioned		not_mentioned	correct	ok	not_mentioned	released	unavailable
Haiku 4.5	imcs21	test	10235758	symptom_223	10235758	0.004059	1.9439697079360485	not_mentioned		not_mentioned	correct	ok	not_mentioned	released	unavailable
Haiku 4.5	imcs21	test	10235758	symptom_224	10235758	0.004059	1.9439697079360485	not_mentioned		not_mentioned	correct	ok	not_mentioned	released	unavailable
Haiku 4.5	imcs21	test	10235758	symptom_225	10235758	0.004059	1.9439697079360485	not_mentioned		not_mentioned	correct	ok	not_mentioned	released	unavailable
Haiku 4.5	imcs21	test	10235758	symptom_226	10235758	0.004059	1.9439697079360485	not_mentioned		not_mentioned	correct	ok	not_mentioned	released	unavailable
Haiku 4.5	imcs21	test	10235758	symptom_227	10235758	0.004059	1.9439697079360485	not_mentioned		not_mentioned	correct	ok	not_mentioned	released	unavailable
Haiku 4.5	imcs21	test	10235758	symptom_228	10235758	0.004059	1.9439697079360485	not_mentioned		not_mentioned	correct	ok	not_mentioned	released	unavailable
Haiku 4.5	imcs21	test	10235758	symptom_229	10235758	0.004059	1.9439697079360485	not_mentioned		not_mentioned	correct	ok	not_mentioned	released	unavailable
Haiku 4.5	imcs21	test	10235758	symptom_230	10235758	0.004059	1.9439697079360485	not_mentioned		not_mentioned	correct	ok	not_mentioned	released	unavailable
Haiku 4.5	imcs21	test	10235758	symptom_231	10235758	0.004059	1.9439697079360485	not_mentioned		not_mentioned	correct	ok	not_mentioned	released	unavailable
Haiku 4.5	imcs21	test	10235758	symptom_232	10235758	0.004059	1.9439697079360485	not_mentioned		not_mentioned	correct	ok	not_mentioned	released	unavailable
Haiku 4.5	imcs21	test	10235758	symptom_233	10235758	0.004059	1.9439697079360485	not_mentioned		not_mentioned	correct	ok	not_mentioned	released	unavailable
Haiku 4.5	imcs21	test	10235758	symptom_234	10235758	0.004059	1.9439697079360485	not_mentioned		not_mentioned	correct	ok	not_mentioned	released	unavailable
Haiku 4.5	imcs21	test	10235758	symptom_235	10235758	0.004059	1.9439697079360485	not_mentioned		not_mentioned	correct	ok	not_mentioned	released	unavailable
Haiku 4.5	imcs21	test	10235758	symptom_236	10235758	0.004059	1.9439697079360485	not_mentioned		not_mentioned	correct	ok	not_mentioned	released	unavailable
Haiku 4.5	imcs21	test	10235758	symptom_237	10235758	0.004059	1.9439697079360485	not_mentioned		not_mentioned	correct	ok	not_mentioned	released	unavailable
Haiku 4.5	imcs21	test	10235758	symptom_238	10235758	0.004059	1.9439697079360485	not_mentioned		not_mentioned	correct	ok	not_mentioned	released	unavailable
Haiku 4.5	imcs21	test	10235758	symptom_239	10235758	0.004059	1.9439697079360485	not_mentioned		not_mentioned	correct	ok	not_mentioned	released	unavailable
Haiku 4.5	imcs21	test	10235758	symptom_240	10235758	0.004059	1.9439697079360485	not_mentioned		not_mentioned	correct	ok	not_mentioned	released	unavailable
Haiku 4.5	imcs21	test	10235758	symptom_241	10235758	0.004059	1.9439697079360485	not_mentioned		not_mentioned	correct	ok	not_mentioned	released	unavailable
Haiku 4.5	imcs21	test	10235758	symptom_242	10235758	0.004059	1.9439697079360485	not_mentioned		not_mentioned	correct	ok	not_mentioned	released	unavailable
Haiku 4.5	imcs21	test	10235758	symptom_243	10235758	0.004059	1.9439697079360485	not_mentioned		not_mentioned	correct	ok	not_mentioned	released	unavailable
Haiku 4.5	imcs21	test	10235758	symptom_244	10235758	0.004059	1.9439697079360485	not_mentioned		not_mentioned	correct	ok	not_mentioned	released	unavailable
Haiku 4.5	imcs21	test	10235758	symptom_245	10235758	0.004059	1.9439697079360485	not_mentioned		not_mentioned	correct	ok	not_mentioned	released	unavailable
Haiku 4.5	imcs21	test	10235758	symptom_246	10235758	0.004059	1.9439697079360485	not_mentioned		not_mentioned	correct	ok	not_mentioned	released	unavailable
Haiku 4.5	imcs21	test	10235758	symptom_247	10235758	0.004059	1.9439697079360485	not_mentioned		not_mentioned	correct	ok	not_mentioned	released	unavailable
Haiku 4.5	imcs21	test	10235758	symptom_248	10235758	0.004059	1.9439697079360485	not_mentioned		not_mentioned	correct	ok	not_mentioned	released	unavailable
Haiku 4.5	imcs21	test	10235758	symptom_249	10235758	0.004059	1.9439697079360485	not_mentioned		not_mentioned	correct	ok	not_mentioned	released	unavailable
Haiku 4.5	imcs21	test	10235758	symptom_250	10235758	0.004059	1.9439697079360485	not_mentioned		not_mentioned	correct	ok	not_mentioned	released	unavailable
Haiku 4.5	imcs21	test	10235758	symptom_251	10235758	0.004059	1.9439697079360485	not_mentioned		not_mentioned	correct	ok	not_mentioned	released	unavailable
Haiku 4.5	imcs21	test	10235758	symptom_252	10235758	0.004059	1.9439697079360485	not_mentioned		not_mentioned	correct	ok	not_mentioned	released	unavailable
Haiku 4.5	imcs21	test	10235758	symptom_253	10235758	0.004059	1.9439697079360485	not_mentioned		not_mentioned	correct	ok	not_mentioned	released	unavailable
Haiku 4.5	imcs21	test	10235758	symptom_254	10235758	0.004059	1.9439697079360485	not_mentioned		not_mentioned	correct	ok	not_mentioned	released	unavailable
Haiku 4.5	imcs21	test	10235758	symptom_255	10235758	0.004059	1.9439697079360485	not_mentioned		not_mentioned	correct	ok	not_mentioned	released	unavailable
Haiku 4.5	imcs21	test	10235758	symptom_256	10235758	0.004059	1.9439697079360485	not_mentioned		not_mentioned	correct	ok	not_mentioned	released	unavailable
Haiku 4.5	imcs21	test	10235758	symptom_257	10235758	0.004059	1.9439697079360485	not_mentioned		not_mentioned	correct	ok	not_mentioned	released	unavailable
Haiku 4.5	imcs21	test	10235758	symptom_258	10235758	0.004059	1.9439697079360485	not_mentioned		not_mentioned	correct	ok	not_mentioned	released	unavailable
Haiku 4.5	imcs21	test	10235758	symptom_259	10235758	0.004059	1.9439697079360485	not_mentioned		not_mentioned	correct	ok	not_mentioned	released	unavailable
Haiku 4.5	imcs21	test	10235758	symptom_260	10235758	0.004059	1.9439697079360485	not_mentioned		not_mentioned	correct	ok	not_mentioned	released	unavailable
Haiku 4.5	imcs21	test	10235758	symptom_261	10235758	0.004059	1.9439697079360485	not_mentioned		not_mentioned	correct	ok	not_mentioned	released	unavailable
Haiku 4.5	imcs21	test	10235758	symptom_262	10235758	0.004059	1.9439697079360485	not_mentioned		not_mentioned	correct	ok	not_mentioned	released	unavailable
Haiku 4.5	imcs21	test	10235758	symptom_263	10235758	0.004059	1.9439697079360485	not_mentioned		not_mentioned	correct	ok	not_mentioned	released	unavailable
Haiku 4.5	imcs21	test	10235758	symptom_264	10235758	0.004059	1.9439697079360485	not_mentioned		not_mentioned	correct	ok	not_mentioned	released	unavailable
Haiku 4.5	imcs21	test	10235758	symptom_265	10235758	0.004059	1.9439697079360485	not_mentioned		not_mentioned	correct	ok	not_mentioned	released	unavailable
Haiku 4.5	imcs21	test	10235758	symptom_266	10235758	0.004059	1.9439697079360485	not_mentioned		not_mentioned	correct	ok	not_mentioned	released	unavailable
Haiku 4.5	imcs21	test	10235758	symptom_267	10235758	0.004059	1.9439697079360485	not_mentioned		not_mentioned	correct	ok	not_mentioned	released	unavailable
Haiku 4.5	imcs21	test	10235758	symptom_268	10235758	0.004059	1.9439697079360485	not_mentioned		not_mentioned	correct	ok	not_mentioned	released	unavailable
Haiku 4.5	imcs21	test	10235758	symptom_269	10235758	0.004059	1.9439697079360485	not_mentioned		not_mentioned	correct	ok	not_mentioned	released	unavailable
Haiku 4.5	imcs21	test	10235758	symptom_270	10235758	0.004059	1.9439697079360485	not_mentioned		not_mentioned	correct	ok	not_mentioned	released	unavailable
Haiku 4.5	imcs21	test	10235758	symptom_271	10235758	0.004059	1.9439697079360485	not_mentioned		not_mentioned	correct	ok	not_mentioned	released	unavailable
Haiku 4.5	imcs21	test	10235758	symptom_272	10235758	0.004059	1.9439697079360485	not_mentioned		not_mentioned	correct	ok	not_mentioned	released	unavailable
Haiku 4.5	imcs21	test	10235758	symptom_273	10235758	0.004059	1.9439697079360485	not_mentioned		not_mentioned	correct	ok	not_mentioned	released	unavailable
Haiku 4.5	imcs21	test	10235758	symptom_274	10235758	0.004059	1.9439697079360485	not_mentioned		not_mentioned	correct	ok	not_mentioned	released	unavailable
Haiku 4.5	imcs21	test	10235758	symptom_275	10235758	0.004059	1.9439697079360485	not_mentioned		not_mentioned	correct	ok	not_mentioned	released	unavailable
Haiku 4.5	imcs21	test	10235758	symptom_276	10235758	0.004059	1.9439697079360485	not_mentioned		not_mentioned	correct	ok	not_mentioned	released	unavailable
Haiku 4.5	imcs21	test	10235758	symptom_277	10235758	0.004059	1.9439697079360485	not_mentioned		not_mentioned	correct	ok	not_mentioned	released	unavailable
Haiku 4.5	imcs21	test	10235758	symptom_278	10235758	0.004059	1.9439697079360485	not_mentioned		not_mentioned	correct	ok	not_mentioned	released	unavailable
Haiku 4.5	imcs21	test	10235758	symptom_279	10235758	0.004059	1.9439697079360485	not_mentioned		not_mentioned	correct	ok	not_mentioned	released	unavailable
Haiku 4.5	imcs21	test	10235758	symptom_280	10235758	0.004059	1.9439697079360485	not_mentioned		not_mentioned	correct	ok	not_mentioned	released	unavailable
Haiku 4.5	imcs21	test	10235758	symptom_281	10235758	0.004059	1.9439697079360485	not_mentioned		not_mentioned	correct	ok	not_mentioned	released	unavailable
Haiku 4.5	imcs21	test	10235758	symptom_282	10235758	0.004059	1.9439697079360485	not_mentioned		not_mentioned	correct	ok	not_mentioned	released	unavailable
Haiku 4.5	imcs21	test	10235758	symptom_283	10235758	0.004059	1.9439697079360485	not_mentioned		not_mentioned	correct	ok	not_mentioned	released	unavailable
Haiku 4.5	imcs21	test	10235758	symptom_284	10235758	0.004059	1.9439697079360485	not_mentioned		not_mentioned	correct	ok	not_mentioned	released	unavailable
Haiku 4.5	imcs21	test	10235758	symptom_285	10235758	0.004059	1.9439697079360485	not_mentioned		not_mentioned	correct	ok	not_mentioned	released	unavailable
Haiku 4.5	imcs21	test	10235758	symptom_286	10235758	0.004059	1.9439697079360485	not_mentioned		not_mentioned	correct	ok	not_mentioned	released	unavailable
Haiku 4.5	imcs21	test	10235758	symptom_287	10235758	0.004059	1.9439697079360485	not_mentioned		not_mentioned	correct	ok	not_mentioned	released	unavailable
Haiku 4.5	imcs21	test	10235758	symptom_288	10235758	0.004059	1.9439697079360485	not_mentioned		not_mentioned	correct	ok	not_mentioned	released	unavailable
Haiku 4.5	imcs21	test	10235758	symptom_289	10235758	0.004059	1.9439697079360485	not_mentioned		not_mentioned	correct	ok	not_mentioned	released	unavailable
Haiku 4.5	imcs21	test	10235758	symptom_290	10235758	0.004059	1.9439697079360485	not_mentioned		not_mentioned	correct	ok	not_mentioned	released	unavailable
Haiku 4.5	imcs21	test	10235758	symptom_291	10235758	0.004059	1.9439697079360485	not_mentioned		not_mentioned	correct	ok	not_mentioned	released	unavailable
Haiku 4.5	imcs21	test	10235758	symptom_292	10235758	0.004059	1.9439697079360485	not_mentioned		not_mentioned	correct	ok	not_mentioned	released	unavailable
Haiku 4.5	imcs21	test	10235758	symptom_293	10235758	0.004059	1.9439697079360485	not_mentioned		not_mentioned	correct	ok	not_mentioned	released	unavailable
Haiku 4.5	imcs21	test	10235758	symptom_294	10235758	0.004059	1.9439697079360485	not_mentioned		not_mentioned	correct	ok	not_mentioned	released	unavailable
Haiku 4.5	imcs21	test	10235758	symptom_295	10235758	0.004059	1.9439697079360485	not_mentioned		not_mentioned	correct	ok	not_mentioned	released	unavailable
Haiku 4.5	imcs21	test	10235758	symptom_296	10235758	0.004059	1.9439697079360485	not_mentioned		not_mentioned	correct	ok	not_mentioned	released	unavailable
Haiku 4.5	imcs21	test	10235758	symptom_297	10235758	0.004059	1.9439697079360485	not_mentioned		not_mentioned	correct	ok	not_mentioned	released	unavailable
Haiku 4.5	imcs21	test	10235758	symptom_298	10235758	0.004059	1.9439697079360485	not_mentioned		not_mentioned	correct	ok	not_mentioned	released	unavailable
Haiku 4.5	imcs21	test	10235758	symptom_299	10235758	0.004059	1.9439697079360485	not_mentioned		not_mentioned	correct	ok	not_mentioned	released	unavailable
Haiku 4.5	imcs21	test	10235758	symptom_300	10235758	0.004059	1.9439697079360485	not_mentioned		not_mentioned	correct	ok	not_mentioned	released	unavailable
Haiku 4.5	imcs21	test	10235758	symptom_301	10235758	0.004059	1.9439697079360485	not_mentioned		not_mentioned	correct	ok	not_mentioned	released	unavailable
Haiku 4.5	imcs21	test	10235758	symptom_302	10235758	0.004059	1.9439697079360485	not_mentioned		not_mentioned	correct	ok	not_mentioned	released	unavailable
Haiku 4.5	imcs21	test	10235758	symptom_303	10235758	0.004059	1.9439697079360485	not_mentioned		not_mentioned	correct	ok	not_mentioned	released	unavailable
Haiku 4.5	imcs21	test	10235758	symptom_304	10235758	0.004059	1.9439697079360485	not_mentioned		not_mentioned	correct	ok	not_mentioned	released	unavailable
Haiku 4.5	imcs21	test	10235758	symptom_305	10235758	0.004059	1.9439697079360485	not_mentioned		not_mentioned	correct	ok	not_mentioned	released	unavailable
Haiku 4.5	imcs21	test	10235758	symptom_306	10235758	0.004059	1.9439697079360485	not_mentioned		not_mentioned	correct	ok	not_mentioned	released	unavailable
Haiku 4.5	imcs21	test	10235758	symptom_307	10235758	0.004059	1.9439697079360485	not_mentioned		not_mentioned	correct	ok	not_mentioned	released	unavailable
Haiku 4.5	imcs21	test	10235758	symptom_308	10235758	0.004059	1.9439697079360485	not_mentioned		not_mentioned	correct	ok	not_mentioned	released	unavailable
Haiku 4.5	imcs21	test	10235758	symptom_309	10235758	0.004059	1.9439697079360485	not_mentioned		not_mentioned	correct	ok	not_mentioned	released	unavailable
Haiku 4.5	imcs21	test	10235758	symptom_310	10235758	0.004059	1.9439697079360485	not_mentioned		not_mentioned	correct	ok	not_mentioned	released	unavailable
Haiku 4.5	imcs21	test	10235758	symptom_311	10235758	0.004059	1.9439697079360485	not_mentioned		not_mentioned	correct	ok	not_mentioned	released	unavailable
Haiku 4.5	imcs21	test	10235758	symptom_312	10235758	0.004059	1.9439697079360485	not_mentioned		not_mentioned	correct	ok	not_mentioned	released	unavailable
Haiku 4.5	imcs21	test	10235758	symptom_313	10235758	0.004059	1.9439697079360485	not_mentioned		not_mentioned	correct	ok	not_mentioned	released	unavailable
Haiku 4.5	imcs21	test	10235758	symptom_314	10235758	0.004059	1.9439697079360485	not_mentioned		not_mentioned	correct	ok	not_mentioned	released	unavailable
Haiku 4.5	imcs21	test	10235758	symptom_315	10235758	0.004059	1.9439697079360485	not_mentioned		not_mentioned	correct	ok	not_mentioned	released	unavailable
Haiku 4.5	imcs21	test	10235758	symptom_316	10235758	0.004059	1.9439697079360485	not_mentioned		not_mentioned	correct	ok	not_mentioned	released	unavailable
Haiku 4.5	imcs21	test	10235758	symptom_317	10235758	0.004059	1.9439697079360485	not_mentioned		not_mentioned	correct	ok	not_mentioned	released	unavailable
Haiku 4.5	imcs21	test	10235758	symptom_318	10235758	0.004059	1.9439697079360485	not_mentioned		not_mentioned	correct	ok	not_mentioned	released	unavailable
Haiku 4.5	imcs21	test	10235758	symptom_319	10235758	0.004059	1.9439697079360485	not_mentioned		not_mentioned	correct	ok	not_mentioned	released	unavailable
Haiku 4.5	imcs21	test	10235758	symptom_320	10235758	0.004059	1.9439697079360485	not_mentioned		not_mentioned	correct	ok	not_mentioned	released	unavailable
Haiku 4.5	imcs21	test	10235758	symptom_321	10235758	0.004059	1.9439697079360485	not_mentioned		not_mentioned	correct	ok	not_mentioned	released	unavailable
Haiku 4.5	imcs21	test	10235758	symptom_322	10235758	0.004059	1.9439697079360485	not_mentioned		not_mentioned	correct	ok	not_mentioned	released	unavailable
Haiku 4.5	imcs21	test	10235758	symptom_323	10235758	0.004059	1.9439697079360485	not_mentioned		not_mentioned	correct	ok	not_mentioned	released	unavailable
Haiku 4.5	imcs21	test	10235758	symptom_324	10235758	0.004059	1.9439697079360485	not_mentioned		not_mentioned	correct	ok	not_mentioned	released	unavailable
Haiku 4.5	imcs21	test	10235758	symptom_325	10235758	0.004059	1.9439697079360485	not_mentioned		not_mentioned	correct	ok	not_mentioned	released	unavailable
Haiku 4.5	imcs21	test	10235758	symptom_326	10235758	0.004059	1.9439697079360485	not_mentioned		not_mentioned	correct	ok	not_mentioned	released	unavailable
Haiku 4.5	imcs21	test	10235758	symptom_327	10235758	0.004059	1.9439697079360485	not_mentioned		not_mentioned	correct	ok	not_mentioned	released	unavailable
Haiku 4.5	imcs21	test	10235758	symptom_328	10235758	0.004059	1.9439697079360485	not_mentioned		not_mentioned	correct	ok	not_mentioned	released	unavailable
Haiku 4.5	imcs21	test	10235758	symptom_329	10235758	0.004059	1.9439697079360485	not_mentioned		not_mentioned	correct	ok	not_mentioned	released	unavailable
Haiku 4.5	imcs21	test	10235758	symptom_330	10235758	0.004059	1.9439697079360485	not_mentioned		not_mentioned	correct	ok	not_mentioned	released	unavailable
Haiku 4.5	imcs21	test	10235834	symptom_000	10235834	0.003353	1.4077434581704438	positive	0.85	positive	correct	ok	positive	released	reported_percentage
Haiku 4.5	imcs21	test	10235834	symptom_001	10235834	0.003353	1.4077434581704438	not_mentioned		positive	incorrect	ok	positive	released	unavailable
Haiku 4.5	imcs21	test	10235834	symptom_002	10235834	0.003353	1.4077434581704438	not_mentioned		not_mentioned	correct	ok	not_mentioned	released	unavailable
Haiku 4.5	imcs21	test	10235834	symptom_003	10235834	0.003353	1.4077434581704438	not_mentioned		positive	incorrect	ok	positive	released	unavailable
Haiku 4.5	imcs21	test	10235834	symptom_004	10235834	0.003353	1.4077434581704438	not_mentioned		positive	incorrect	ok	positive	released	unavailable
Haiku 4.5	imcs21	test	10235834	symptom_005	10235834	0.003353	1.4077434581704438	not_mentioned		not_mentioned	correct	ok	not_mentioned	released	unavailable
Haiku 4.5	imcs21	test	10235834	symptom_006	10235834	0.003353	1.4077434581704438	not_mentioned		not_mentioned	correct	ok	not_mentioned	released	unavailable
Haiku 4.5	imcs21	test	10235834	symptom_007	10235834	0.003353	1.4077434581704438	not_mentioned		not_mentioned	correct	ok	not_mentioned	released	unavailable
Haiku 4.5	imcs21	test	10235834	symptom_008	10235834	0.003353	1.4077434581704438	not_mentioned		not_mentioned	correct	ok	not_mentioned	released	unavailable
Haiku 4.5	imcs21	test	10235834	symptom_009	10235834	0.003353	1.4077434581704438	not_mentioned		not_mentioned	correct	ok	not_mentioned	released	unavailable
Haiku 4.5	imcs21	test	10235834	symptom_010	10235834	0.003353	1.4077434581704438	not_mentioned		not_mentioned	correct	ok	not_mentioned	released	unavailable
Haiku 4.5	imcs21	test	10235834	symptom_011	10235834	0.003353	1.4077434581704438	not_mentioned		not_mentioned	correct	ok	not_mentioned	released	unavailable
Haiku 4.5	imcs21	test	10235834	symptom_012	10235834	0.003353	1.4077434581704438	not_mentioned		not_mentioned	correct	ok	not_mentioned	released	unavailable
Haiku 4.5	imcs21	test	10235834	symptom_013	10235834	0.003353	1.4077434581704438	positive	0.9	positive	correct	ok	positive	released	reported_percentage
Haiku 4.5	imcs21	test	10235834	symptom_014	10235834	0.003353	1.4077434581704438	not_mentioned		not_mentioned	correct	ok	not_mentioned	released	unavailable
Haiku 4.5	imcs21	test	10235834	symptom_015	10235834	0.003353	1.4077434581704438	not_mentioned		not_mentioned	correct	ok	not_mentioned	released	unavailable
Haiku 4.5	imcs21	test	10235834	symptom_016	10235834	0.003353	1.4077434581704438	not_mentioned		not_mentioned	correct	ok	not_mentioned	released	unavailable
Haiku 4.5	imcs21	test	10235834	symptom_017	10235834	0.003353	1.4077434581704438	not_mentioned		not_mentioned	correct	ok	not_mentioned	released	unavailable
Haiku 4.5	imcs21	test	10235834	symptom_018	10235834	0.003353	1.4077434581704438	not_mentioned		not_mentioned	correct	ok	not_mentioned	released	unavailable
Haiku 4.5	imcs21	test	10235834	symptom_019	10235834	0.003353	1.4077434581704438	not_mentioned		not_mentioned	correct	ok	not_mentioned	released	unavailable
Haiku 4.5	imcs21	test	10235834	symptom_020	10235834	0.003353	1.4077434581704438	not_mentioned		not_mentioned	correct	ok	not_mentioned	released	unavailable
Haiku 4.5	imcs21	test	10235834	symptom_021	10235834	0.003353	1.4077434581704438	not_mentioned		not_mentioned	correct	ok	not_mentioned	released	unavailable
Haiku 4.5	imcs21	test	10235834	symptom_022	10235834	0.003353	1.4077434581704438	not_mentioned		not_mentioned	correct	ok	not_mentioned	released	unavailable
Haiku 4.5	imcs21	test	10235834	symptom_023	10235834	0.003353	1.4077434581704438	not_mentioned		not_mentioned	correct	ok	not_mentioned	released	unavailable
Haiku 4.5	imcs21	test	10235834	symptom_024	10235834	0.003353	1.4077434581704438	uncertain	0.7	not_mentioned	incorrect	ok	not_mentioned	released	reported_percentage
Haiku 4.5	imcs21	test	10235834	symptom_025	10235834	0.003353	1.4077434581704438	not_mentioned		not_mentioned	correct	ok	not_mentioned	released	unavailable
Haiku 4.5	imcs21	test	10235834	symptom_026	10235834	0.003353	1.4077434581704438	not_mentioned		not_mentioned	correct	ok	not_mentioned	released	unavailable
Haiku 4.5	imcs21	test	10235834	symptom_027	10235834	0.003353	1.4077434581704438	not_mentioned		not_mentioned	correct	ok	not_mentioned	released	unavailable
Haiku 4.5	imcs21	test	10235834	symptom_028	10235834	0.003353	1.4077434581704438	not_mentioned		not_mentioned	correct	ok	not_mentioned	released	unavailable
Haiku 4.5	imcs21	test	10235834	symptom_029	10235834	0.003353	1.4077434581704438	not_mentioned		not_mentioned	correct	ok	not_mentioned	released	unavailable
Haiku 4.5	imcs21	test	10235834	symptom_030	10235834	0.003353	1.4077434581704438	not_mentioned		not_mentioned	correct	ok	not_mentioned	released	unavailable
Haiku 4.5	imcs21	test	10235834	symptom_031	10235834	0.003353	1.4077434581704438	not_mentioned		not_mentioned	correct	ok	not_mentioned	released	unavailable
Haiku 4.5	imcs21	test	10235834	symptom_032	10235834	0.003353	1.4077434581704438	not_mentioned		not_mentioned	correct	ok	not_mentioned	released	unavailable
Haiku 4.5	imcs21	test	10235834	symptom_033	10235834	0.003353	1.4077434581704438	not_mentioned		not_mentioned	correct	ok	not_mentioned	released	unavailable
Haiku 4.5	imcs21	test	10235834	symptom_034	10235834	0.003353	1.4077434581704438	not_mentioned		not_mentioned	correct	ok	not_mentioned	released	unavailable
Haiku 4.5	imcs21	test	10235834	symptom_035	10235834	0.003353	1.4077434581704438	not_mentioned		not_mentioned	correct	ok	not_mentioned	released	unavailable
Haiku 4.5	imcs21	test	10235834	symptom_036	10235834	0.003353	1.4077434581704438	not_mentioned		not_mentioned	correct	ok	not_mentioned	released	unavailable
Haiku 4.5	imcs21	test	10235834	symptom_037	10235834	0.003353	1.4077434581704438	not_mentioned		not_mentioned	correct	ok	not_mentioned	released	unavailable
Haiku 4.5	imcs21	test	10235834	symptom_038	10235834	0.003353	1.4077434581704438	not_mentioned		not_mentioned	correct	ok	not_mentioned	released	unavailable
Haiku 4.5	imcs21	test	10235834	symptom_039	10235834	0.003353	1.4077434581704438	not_mentioned		not_mentioned	correct	ok	not_mentioned	released	unavailable
Haiku 4.5	imcs21	test	10235834	symptom_040	10235834	0.003353	1.4077434581704438	not_mentioned		not_mentioned	correct	ok	not_mentioned	released	unavailable
Haiku 4.5	imcs21	test	10235834	symptom_041	10235834	0.003353	1.4077434581704438	not_mentioned		not_mentioned	correct	ok	not_mentioned	released	unavailable
Haiku 4.5	imcs21	test	10235834	symptom_042	10235834	0.003353	1.4077434581704438	not_mentioned		not_mentioned	correct	ok	not_mentioned	released	unavailable
Haiku 4.5	imcs21	test	10235834	symptom_043	10235834	0.003353	1.4077434581704438	not_mentioned		not_mentioned	correct	ok	not_mentioned	released	unavailable
Haiku 4.5	imcs21	test	10235834	symptom_044	10235834	0.003353	1.4077434581704438	not_mentioned		not_mentioned	correct	ok	not_mentioned	released	unavailable
Haiku 4.5	imcs21	test	10235834	symptom_045	10235834	0.003353	1.4077434581704438	not_mentioned		not_mentioned	correct	ok	not_mentioned	released	unavailable
Haiku 4.5	imcs21	test	10235834	symptom_046	10235834	0.003353	1.4077434581704438	not_mentioned		not_mentioned	correct	ok	not_mentioned	released	unavailable
Haiku 4.5	imcs21	test	10235834	symptom_047	10235834	0.003353	1.4077434581704438	not_mentioned		not_mentioned	correct	ok	not_mentioned	released	unavailable
Haiku 4.5	imcs21	test	10235834	symptom_048	10235834	0.003353	1.4077434581704438	not_mentioned		not_mentioned	correct	ok	not_mentioned	released	unavailable
Haiku 4.5	imcs21	test	10235834	symptom_049	10235834	0.003353	1.4077434581704438	not_mentioned		not_mentioned	correct	ok	not_mentioned	released	unavailable
Haiku 4.5	imcs21	test	10235834	symptom_050	10235834	0.003353	1.4077434581704438	not_mentioned		not_mentioned	correct	ok	not_mentioned	released	unavailable
Haiku 4.5	imcs21	test	10235834	symptom_051	10235834	0.003353	1.4077434581704438	not_mentioned		not_mentioned	correct	ok	not_mentioned	released	unavailable
Haiku 4.5	imcs21	test	10235834	symptom_052	10235834	0.003353	1.4077434581704438	not_mentioned		not_mentioned	correct	ok	not_mentioned	released	unavailable
Haiku 4.5	imcs21	test	10235834	symptom_053	10235834	0.003353	1.4077434581704438	not_mentioned		not_mentioned	correct	ok	not_mentioned	released	unavailable
Haiku 4.5	imcs21	test	10235834	symptom_054	10235834	0.003353	1.4077434581704438	not_mentioned		not_mentioned	correct	ok	not_mentioned	released	unavailable
Haiku 4.5	imcs21	test	10235834	symptom_055	10235834	0.003353	1.4077434581704438	not_mentioned		not_mentioned	correct	ok	not_mentioned	released	unavailable
Haiku 4.5	imcs21	test	10235834	symptom_056	10235834	0.003353	1.4077434581704438	not_mentioned		not_mentioned	correct	ok	not_mentioned	released	unavailable
Haiku 4.5	imcs21	test	10235834	symptom_057	10235834	0.003353	1.4077434581704438	not_mentioned		not_mentioned	correct	ok	not_mentioned	released	unavailable
Haiku 4.5	imcs21	test	10235834	symptom_058	10235834	0.003353	1.4077434581704438	not_mentioned		not_mentioned	correct	ok	not_mentioned	released	unavailable
Haiku 4.5	imcs21	test	10235834	symptom_059	10235834	0.003353	1.4077434581704438	not_mentioned		not_mentioned	correct	ok	not_mentioned	released	unavailable
Haiku 4.5	imcs21	test	10235834	symptom_060	10235834	0.003353	1.4077434581704438	not_mentioned		not_mentioned	correct	ok	not_mentioned	released	unavailable
Haiku 4.5	imcs21	test	10235834	symptom_061	10235834	0.003353	1.4077434581704438	not_mentioned		not_mentioned	correct	ok	not_mentioned	released	unavailable
Haiku 4.5	imcs21	test	10235834	symptom_062	10235834	0.003353	1.4077434581704438	not_mentioned		not_mentioned	correct	ok	not_mentioned	released	unavailable
Haiku 4.5	imcs21	test	10235834	symptom_063	10235834	0.003353	1.4077434581704438	not_mentioned		not_mentioned	correct	ok	not_mentioned	released	unavailable
Haiku 4.5	imcs21	test	10235834	symptom_064	10235834	0.003353	1.4077434581704438	not_mentioned		not_mentioned	correct	ok	not_mentioned	released	unavailable
Haiku 4.5	imcs21	test	10235834	symptom_065	10235834	0.003353	1.4077434581704438	not_mentioned		not_mentioned	correct	ok	not_mentioned	released	unavailable
Haiku 4.5	imcs21	test	10235834	symptom_066	10235834	0.003353	1.4077434581704438	not_mentioned		not_mentioned	correct	ok	not_mentioned	released	unavailable
Haiku 4.5	imcs21	test	10235834	symptom_067	10235834	0.003353	1.4077434581704438	not_mentioned		not_mentioned	correct	ok	not_mentioned	released	unavailable
Haiku 4.5	imcs21	test	10235834	symptom_068	10235834	0.003353	1.4077434581704438	not_mentioned		not_mentioned	correct	ok	not_mentioned	released	unavailable
Haiku 4.5	imcs21	test	10235834	symptom_069	10235834	0.003353	1.4077434581704438	not_mentioned		not_mentioned	correct	ok	not_mentioned	released	unavailable
Haiku 4.5	imcs21	test	10235834	symptom_070	10235834	0.003353	1.4077434581704438	not_mentioned		not_mentioned	correct	ok	not_mentioned	released	unavailable
Haiku 4.5	imcs21	test	10235834	symptom_071	10235834	0.003353	1.4077434581704438	not_mentioned		not_mentioned	correct	ok	not_mentioned	released	unavailable
Haiku 4.5	imcs21	test	10235834	symptom_072	10235834	0.003353	1.4077434581704438	not_mentioned		not_mentioned	correct	ok	not_mentioned	released	unavailable
Haiku 4.5	imcs21	test	10235834	symptom_073	10235834	0.003353	1.4077434581704438	not_mentioned		not_mentioned	correct	ok	not_mentioned	released	unavailable
Haiku 4.5	imcs21	test	10235834	symptom_074	10235834	0.003353	1.4077434581704438	not_mentioned		not_mentioned	correct	ok	not_mentioned	released	unavailable
Haiku 4.5	imcs21	test	10235834	symptom_075	10235834	0.003353	1.4077434581704438	not_mentioned		not_mentioned	correct	ok	not_mentioned	released	unavailable
Haiku 4.5	imcs21	test	10235834	symptom_076	10235834	0.003353	1.4077434581704438	not_mentioned		not_mentioned	correct	ok	not_mentioned	released	unavailable
Haiku 4.5	imcs21	test	10235834	symptom_077	10235834	0.003353	1.4077434581704438	not_mentioned		not_mentioned	correct	ok	not_mentioned	released	unavailable
Haiku 4.5	imcs21	test	10235834	symptom_078	10235834	0.003353	1.4077434581704438	not_mentioned		not_mentioned	correct	ok	not_mentioned	released	unavailable
Haiku 4.5	imcs21	test	10235834	symptom_079	10235834	0.003353	1.4077434581704438	not_mentioned		not_mentioned	correct	ok	not_mentioned	released	unavailable
Haiku 4.5	imcs21	test	10235834	symptom_080	10235834	0.003353	1.4077434581704438	not_mentioned		not_mentioned	correct	ok	not_mentioned	released	unavailable
Haiku 4.5	imcs21	test	10235834	symptom_081	10235834	0.003353	1.4077434581704438	not_mentioned		not_mentioned	correct	ok	not_mentioned	released	unavailable
Haiku 4.5	imcs21	test	10235834	symptom_082	10235834	0.003353	1.4077434581704438	not_mentioned		not_mentioned	correct	ok	not_mentioned	released	unavailable
Haiku 4.5	imcs21	test	10235834	symptom_083	10235834	0.003353	1.4077434581704438	not_mentioned		not_mentioned	correct	ok	not_mentioned	released	unavailable
Haiku 4.5	imcs21	test	10235834	symptom_084	10235834	0.003353	1.4077434581704438	not_mentioned		not_mentioned	correct	ok	not_mentioned	released	unavailable
Haiku 4.5	imcs21	test	10235834	symptom_085	10235834	0.003353	1.4077434581704438	not_mentioned		not_mentioned	correct	ok	not_mentioned	released	unavailable
Haiku 4.5	imcs21	test	10235834	symptom_086	10235834	0.003353	1.4077434581704438	not_mentioned		not_mentioned	correct	ok	not_mentioned	released	unavailable
Haiku 4.5	imcs21	test	10235834	symptom_087	10235834	0.003353	1.4077434581704438	not_mentioned		not_mentioned	correct	ok	not_mentioned	released	unavailable
Haiku 4.5	imcs21	test	10235834	symptom_088	10235834	0.003353	1.4077434581704438	not_mentioned		not_mentioned	correct	ok	not_mentioned	released	unavailable
Haiku 4.5	imcs21	test	10235834	symptom_089	10235834	0.003353	1.4077434581704438	not_mentioned		not_mentioned	correct	ok	not_mentioned	released	unavailable
Haiku 4.5	imcs21	test	10235834	symptom_090	10235834	0.003353	1.4077434581704438	not_mentioned		not_mentioned	correct	ok	not_mentioned	released	unavailable
Haiku 4.5	imcs21	test	10235834	symptom_091	10235834	0.003353	1.4077434581704438	not_mentioned		not_mentioned	correct	ok	not_mentioned	released	unavailable
Haiku 4.5	imcs21	test	10235834	symptom_092	10235834	0.003353	1.4077434581704438	not_mentioned		not_mentioned	correct	ok	not_mentioned	released	unavailable
Haiku 4.5	imcs21	test	10235834	symptom_093	10235834	0.003353	1.4077434581704438	not_mentioned		not_mentioned	correct	ok	not_mentioned	released	unavailable
Haiku 4.5	imcs21	test	10235834	symptom_094	10235834	0.003353	1.4077434581704438	not_mentioned		not_mentioned	correct	ok	not_mentioned	released	unavailable
Haiku 4.5	imcs21	test	10235834	symptom_095	10235834	0.003353	1.4077434581704438	not_mentioned		not_mentioned	correct	ok	not_mentioned	released	unavailable
Haiku 4.5	imcs21	test	10235834	symptom_096	10235834	0.003353	1.4077434581704438	not_mentioned		not_mentioned	correct	ok	not_mentioned	released	unavailable
Haiku 4.5	imcs21	test	10235834	symptom_097	10235834	0.003353	1.4077434581704438	not_mentioned		not_mentioned	correct	ok	not_mentioned	released	unavailable
Haiku 4.5	imcs21	test	10235834	symptom_098	10235834	0.003353	1.4077434581704438	not_mentioned		not_mentioned	correct	ok	not_mentioned	released	unavailable
Haiku 4.5	imcs21	test	10235834	symptom_099	10235834	0.003353	1.4077434581704438	not_mentioned		not_mentioned	correct	ok	not_mentioned	released	unavailable
Haiku 4.5	imcs21	test	10235834	symptom_100	10235834	0.003353	1.4077434581704438	not_mentioned		not_mentioned	correct	ok	not_mentioned	released	unavailable
Haiku 4.5	imcs21	test	10235834	symptom_101	10235834	0.003353	1.4077434581704438	not_mentioned		not_mentioned	correct	ok	not_mentioned	released	unavailable
Haiku 4.5	imcs21	test	10235834	symptom_102	10235834	0.003353	1.4077434581704438	not_mentioned		not_mentioned	correct	ok	not_mentioned	released	unavailable
Haiku 4.5	imcs21	test	10235834	symptom_103	10235834	0.003353	1.4077434581704438	not_mentioned		not_mentioned	correct	ok	not_mentioned	released	unavailable
Haiku 4.5	imcs21	test	10235834	symptom_104	10235834	0.003353	1.4077434581704438	not_mentioned		not_mentioned	correct	ok	not_mentioned	released	unavailable
Haiku 4.5	imcs21	test	10235834	symptom_105	10235834	0.003353	1.4077434581704438	not_mentioned		not_mentioned	correct	ok	not_mentioned	released	unavailable
Haiku 4.5	imcs21	test	10235834	symptom_106	10235834	0.003353	1.4077434581704438	not_mentioned		not_mentioned	correct	ok	not_mentioned	released	unavailable
Haiku 4.5	imcs21	test	10235834	symptom_107	10235834	0.003353	1.4077434581704438	not_mentioned		not_mentioned	correct	ok	not_mentioned	released	unavailable
Haiku 4.5	imcs21	test	10235834	symptom_108	10235834	0.003353	1.4077434581704438	not_mentioned		not_mentioned	correct	ok	not_mentioned	released	unavailable
Haiku 4.5	imcs21	test	10235834	symptom_109	10235834	0.003353	1.4077434581704438	not_mentioned		not_mentioned	correct	ok	not_mentioned	released	unavailable
Haiku 4.5	imcs21	test	10235834	symptom_110	10235834	0.003353	1.4077434581704438	not_mentioned		not_mentioned	correct	ok	not_mentioned	released	unavailable
Haiku 4.5	imcs21	test	10235834	symptom_111	10235834	0.003353	1.4077434581704438	not_mentioned		not_mentioned	correct	ok	not_mentioned	released	unavailable
Haiku 4.5	imcs21	test	10235834	symptom_112	10235834	0.003353	1.4077434581704438	not_mentioned		not_mentioned	correct	ok	not_mentioned	released	unavailable
Haiku 4.5	imcs21	test	10235834	symptom_113	10235834	0.003353	1.4077434581704438	not_mentioned		not_mentioned	correct	ok	not_mentioned	released	unavailable
Haiku 4.5	imcs21	test	10235834	symptom_114	10235834	0.003353	1.4077434581704438	not_mentioned		not_mentioned	correct	ok	not_mentioned	released	unavailable
Haiku 4.5	imcs21	test	10235834	symptom_115	10235834	0.003353	1.4077434581704438	not_mentioned		not_mentioned	correct	ok	not_mentioned	released	unavailable
Haiku 4.5	imcs21	test	10235834	symptom_116	10235834	0.003353	1.4077434581704438	not_mentioned		not_mentioned	correct	ok	not_mentioned	released	unavailable
Haiku 4.5	imcs21	test	10235834	symptom_117	10235834	0.003353	1.4077434581704438	not_mentioned		not_mentioned	correct	ok	not_mentioned	released	unavailable
Haiku 4.5	imcs21	test	10235834	symptom_118	10235834	0.003353	1.4077434581704438	not_mentioned		not_mentioned	correct	ok	not_mentioned	released	unavailable
Haiku 4.5	imcs21	test	10235834	symptom_119	10235834	0.003353	1.4077434581704438	not_mentioned		not_mentioned	correct	ok	not_mentioned	released	unavailable
Haiku 4.5	imcs21	test	10235834	symptom_120	10235834	0.003353	1.4077434581704438	not_mentioned		not_mentioned	correct	ok	not_mentioned	released	unavailable
Haiku 4.5	imcs21	test	10235834	symptom_121	10235834	0.003353	1.4077434581704438	not_mentioned		not_mentioned	correct	ok	not_mentioned	released	unavailable
Haiku 4.5	imcs21	test	10235834	symptom_122	10235834	0.003353	1.4077434581704438	not_mentioned		not_mentioned	correct	ok	not_mentioned	released	unavailable
Haiku 4.5	imcs21	test	10235834	symptom_123	10235834	0.003353	1.4077434581704438	not_mentioned		not_mentioned	correct	ok	not_mentioned	released	unavailable
Haiku 4.5	imcs21	test	10235834	symptom_124	10235834	0.003353	1.4077434581704438	not_mentioned		not_mentioned	correct	ok	not_mentioned	released	unavailable
Haiku 4.5	imcs21	test	10235834	symptom_125	10235834	0.003353	1.4077434581704438	not_mentioned		not_mentioned	correct	ok	not_mentioned	released	unavailable
Haiku 4.5	imcs21	test	10235834	symptom_126	10235834	0.003353	1.4077434581704438	not_mentioned		not_mentioned	correct	ok	not_mentioned	released	unavailable
Haiku 4.5	imcs21	test	10235834	symptom_127	10235834	0.003353	1.4077434581704438	not_mentioned		not_mentioned	correct	ok	not_mentioned	released	unavailable
Haiku 4.5	imcs21	test	10235834	symptom_128	10235834	0.003353	1.4077434581704438	not_mentioned		not_mentioned	correct	ok	not_mentioned	released	unavailable
Haiku 4.5	imcs21	test	10235834	symptom_129	10235834	0.003353	1.4077434581704438	not_mentioned		not_mentioned	correct	ok	not_mentioned	released	unavailable
Haiku 4.5	imcs21	test	10235834	symptom_130	10235834	0.003353	1.4077434581704438	not_mentioned		not_mentioned	correct	ok	not_mentioned	released	unavailable
Haiku 4.5	imcs21	test	10235834	symptom_131	10235834	0.003353	1.4077434581704438	not_mentioned		not_mentioned	correct	ok	not_mentioned	released	unavailable
Haiku 4.5	imcs21	test	10235834	symptom_132	10235834	0.003353	1.4077434581704438	not_mentioned		not_mentioned	correct	ok	not_mentioned	released	unavailable
Haiku 4.5	imcs21	test	10235834	symptom_133	10235834	0.003353	1.4077434581704438	not_mentioned		not_mentioned	correct	ok	not_mentioned	released	unavailable
Haiku 4.5	imcs21	test	10235834	symptom_134	10235834	0.003353	1.4077434581704438	not_mentioned		not_mentioned	correct	ok	not_mentioned	released	unavailable
Haiku 4.5	imcs21	test	10235834	symptom_135	10235834	0.003353	1.4077434581704438	not_mentioned		not_mentioned	correct	ok	not_mentioned	released	unavailable
Haiku 4.5	imcs21	test	10235834	symptom_136	10235834	0.003353	1.4077434581704438	not_mentioned		not_mentioned	correct	ok	not_mentioned	released	unavailable
Haiku 4.5	imcs21	test	10235834	symptom_137	10235834	0.003353	1.4077434581704438	not_mentioned		not_mentioned	correct	ok	not_mentioned	released	unavailable
Haiku 4.5	imcs21	test	10235834	symptom_138	10235834	0.003353	1.4077434581704438	not_mentioned		not_mentioned	correct	ok	not_mentioned	released	unavailable
Haiku 4.5	imcs21	test	10235834	symptom_139	10235834	0.003353	1.4077434581704438	not_mentioned		not_mentioned	correct	ok	not_mentioned	released	unavailable
Haiku 4.5	imcs21	test	10235834	symptom_140	10235834	0.003353	1.4077434581704438	not_mentioned		not_mentioned	correct	ok	not_mentioned	released	unavailable
Haiku 4.5	imcs21	test	10235834	symptom_141	10235834	0.003353	1.4077434581704438	not_mentioned		not_mentioned	correct	ok	not_mentioned	released	unavailable
Haiku 4.5	imcs21	test	10235834	symptom_142	10235834	0.003353	1.4077434581704438	not_mentioned		not_mentioned	correct	ok	not_mentioned	released	unavailable
Haiku 4.5	imcs21	test	10235834	symptom_143	10235834	0.003353	1.4077434581704438	not_mentioned		not_mentioned	correct	ok	not_mentioned	released	unavailable
Haiku 4.5	imcs21	test	10235834	symptom_144	10235834	0.003353	1.4077434581704438	not_mentioned		not_mentioned	correct	ok	not_mentioned	released	unavailable
Haiku 4.5	imcs21	test	10235834	symptom_145	10235834	0.003353	1.4077434581704438	not_mentioned		not_mentioned	correct	ok	not_mentioned	released	unavailable
Haiku 4.5	imcs21	test	10235834	symptom_146	10235834	0.003353	1.4077434581704438	not_mentioned		not_mentioned	correct	ok	not_mentioned	released	unavailable
Haiku 4.5	imcs21	test	10235834	symptom_147	10235834	0.003353	1.4077434581704438	not_mentioned		not_mentioned	correct	ok	not_mentioned	released	unavailable
Haiku 4.5	imcs21	test	10235834	symptom_148	10235834	0.003353	1.4077434581704438	not_mentioned		not_mentioned	correct	ok	not_mentioned	released	unavailable
Haiku 4.5	imcs21	test	10235834	symptom_149	10235834	0.003353	1.4077434581704438	not_mentioned		not_mentioned	correct	ok	not_mentioned	released	unavailable
Haiku 4.5	imcs21	test	10235834	symptom_150	10235834	0.003353	1.4077434581704438	not_mentioned		not_mentioned	correct	ok	not_mentioned	released	unavailable
Haiku 4.5	imcs21	test	10235834	symptom_151	10235834	0.003353	1.4077434581704438	not_mentioned		not_mentioned	correct	ok	not_mentioned	released	unavailable
Haiku 4.5	imcs21	test	10235834	symptom_152	10235834	0.003353	1.4077434581704438	not_mentioned		not_mentioned	correct	ok	not_mentioned	released	unavailable
Haiku 4.5	imcs21	test	10235834	symptom_153	10235834	0.003353	1.4077434581704438	not_mentioned		not_mentioned	correct	ok	not_mentioned	released	unavailable
Haiku 4.5	imcs21	test	10235834	symptom_154	10235834	0.003353	1.4077434581704438	not_mentioned		not_mentioned	correct	ok	not_mentioned	released	unavailable
Haiku 4.5	imcs21	test	10235834	symptom_155	10235834	0.003353	1.4077434581704438	not_mentioned		not_mentioned	correct	ok	not_mentioned	released	unavailable
Haiku 4.5	imcs21	test	10235834	symptom_156	10235834	0.003353	1.4077434581704438	not_mentioned		not_mentioned	correct	ok	not_mentioned	released	unavailable
Haiku 4.5	imcs21	test	10235834	symptom_157	10235834	0.003353	1.4077434581704438	not_mentioned		not_mentioned	correct	ok	not_mentioned	released	unavailable
Haiku 4.5	imcs21	test	10235834	symptom_158	10235834	0.003353	1.4077434581704438	not_mentioned		not_mentioned	correct	ok	not_mentioned	released	unavailable
Haiku 4.5	imcs21	test	10235834	symptom_159	10235834	0.003353	1.4077434581704438	not_mentioned		not_mentioned	correct	ok	not_mentioned	released	unavailable
Haiku 4.5	imcs21	test	10235834	symptom_160	10235834	0.003353	1.4077434581704438	not_mentioned		not_mentioned	correct	ok	not_mentioned	released	unavailable
Haiku 4.5	imcs21	test	10235834	symptom_161	10235834	0.003353	1.4077434581704438	not_mentioned		not_mentioned	correct	ok	not_mentioned	released	unavailable
Haiku 4.5	imcs21	test	10235834	symptom_162	10235834	0.003353	1.4077434581704438	not_mentioned		not_mentioned	correct	ok	not_mentioned	released	unavailable
Haiku 4.5	imcs21	test	10235834	symptom_163	10235834	0.003353	1.4077434581704438	not_mentioned		not_mentioned	correct	ok	not_mentioned	released	unavailable
Haiku 4.5	imcs21	test	10235834	symptom_164	10235834	0.003353	1.4077434581704438	not_mentioned		not_mentioned	correct	ok	not_mentioned	released	unavailable
Haiku 4.5	imcs21	test	10235834	symptom_165	10235834	0.003353	1.4077434581704438	not_mentioned		not_mentioned	correct	ok	not_mentioned	released	unavailable
Haiku 4.5	imcs21	test	10235834	symptom_166	10235834	0.003353	1.4077434581704438	not_mentioned		not_mentioned	correct	ok	not_mentioned	released	unavailable
Haiku 4.5	imcs21	test	10235834	symptom_167	10235834	0.003353	1.4077434581704438	not_mentioned		not_mentioned	correct	ok	not_mentioned	released	unavailable
Haiku 4.5	imcs21	test	10235834	symptom_168	10235834	0.003353	1.4077434581704438	not_mentioned		not_mentioned	correct	ok	not_mentioned	released	unavailable
Haiku 4.5	imcs21	test	10235834	symptom_169	10235834	0.003353	1.4077434581704438	not_mentioned		not_mentioned	correct	ok	not_mentioned	released	unavailable
Haiku 4.5	imcs21	test	10235834	symptom_170	10235834	0.003353	1.4077434581704438	not_mentioned		not_mentioned	correct	ok	not_mentioned	released	unavailable
Haiku 4.5	imcs21	test	10235834	symptom_171	10235834	0.003353	1.4077434581704438	not_mentioned		not_mentioned	correct	ok	not_mentioned	released	unavailable
Haiku 4.5	imcs21	test	10235834	symptom_172	10235834	0.003353	1.4077434581704438	not_mentioned		not_mentioned	correct	ok	not_mentioned	released	unavailable
Haiku 4.5	imcs21	test	10235834	symptom_173	10235834	0.003353	1.4077434581704438	not_mentioned		not_mentioned	correct	ok	not_mentioned	released	unavailable
Haiku 4.5	imcs21	test	10235834	symptom_174	10235834	0.003353	1.4077434581704438	not_mentioned		not_mentioned	correct	ok	not_mentioned	released	unavailable
Haiku 4.5	imcs21	test	10235834	symptom_175	10235834	0.003353	1.4077434581704438	not_mentioned		not_mentioned	correct	ok	not_mentioned	released	unavailable
Haiku 4.5	imcs21	test	10235834	symptom_176	10235834	0.003353	1.4077434581704438	not_mentioned		not_mentioned	correct	ok	not_mentioned	released	unavailable
Haiku 4.5	imcs21	test	10235834	symptom_177	10235834	0.003353	1.4077434581704438	not_mentioned		not_mentioned	correct	ok	not_mentioned	released	unavailable
Haiku 4.5	imcs21	test	10235834	symptom_178	10235834	0.003353	1.4077434581704438	not_mentioned		not_mentioned	correct	ok	not_mentioned	released	unavailable
Haiku 4.5	imcs21	test	10235834	symptom_179	10235834	0.003353	1.4077434581704438	not_mentioned		not_mentioned	correct	ok	not_mentioned	released	unavailable
Haiku 4.5	imcs21	test	10235834	symptom_180	10235834	0.003353	1.4077434581704438	not_mentioned		not_mentioned	correct	ok	not_mentioned	released	unavailable
Haiku 4.5	imcs21	test	10235834	symptom_181	10235834	0.003353	1.4077434581704438	not_mentioned		not_mentioned	correct	ok	not_mentioned	released	unavailable
Haiku 4.5	imcs21	test	10235834	symptom_182	10235834	0.003353	1.4077434581704438	not_mentioned		not_mentioned	correct	ok	not_mentioned	released	unavailable
Haiku 4.5	imcs21	test	10235834	symptom_183	10235834	0.003353	1.4077434581704438	not_mentioned		not_mentioned	correct	ok	not_mentioned	released	unavailable
Haiku 4.5	imcs21	test	10235834	symptom_184	10235834	0.003353	1.4077434581704438	not_mentioned		not_mentioned	correct	ok	not_mentioned	released	unavailable
Haiku 4.5	imcs21	test	10235834	symptom_185	10235834	0.003353	1.4077434581704438	not_mentioned		not_mentioned	correct	ok	not_mentioned	released	unavailable
Haiku 4.5	imcs21	test	10235834	symptom_186	10235834	0.003353	1.4077434581704438	not_mentioned		not_mentioned	correct	ok	not_mentioned	released	unavailable
Haiku 4.5	imcs21	test	10235834	symptom_187	10235834	0.003353	1.4077434581704438	not_mentioned		not_mentioned	correct	ok	not_mentioned	released	unavailable
Haiku 4.5	imcs21	test	10235834	symptom_188	10235834	0.003353	1.4077434581704438	not_mentioned		not_mentioned	correct	ok	not_mentioned	released	unavailable
Haiku 4.5	imcs21	test	10235834	symptom_189	10235834	0.003353	1.4077434581704438	not_mentioned		not_mentioned	correct	ok	not_mentioned	released	unavailable
Haiku 4.5	imcs21	test	10235834	symptom_190	10235834	0.003353	1.4077434581704438	not_mentioned		not_mentioned	correct	ok	not_mentioned	released	unavailable
Haiku 4.5	imcs21	test	10235834	symptom_191	10235834	0.003353	1.4077434581704438	not_mentioned		not_mentioned	correct	ok	not_mentioned	released	unavailable
Haiku 4.5	imcs21	test	10235834	symptom_192	10235834	0.003353	1.4077434581704438	not_mentioned		not_mentioned	correct	ok	not_mentioned	released	unavailable
Haiku 4.5	imcs21	test	10235834	symptom_193	10235834	0.003353	1.4077434581704438	not_mentioned		not_mentioned	correct	ok	not_mentioned	released	unavailable
Haiku 4.5	imcs21	test	10235834	symptom_194	10235834	0.003353	1.4077434581704438	not_mentioned		not_mentioned	correct	ok	not_mentioned	released	unavailable
Haiku 4.5	imcs21	test	10235834	symptom_195	10235834	0.003353	1.4077434581704438	not_mentioned		not_mentioned	correct	ok	not_mentioned	released	unavailable
Haiku 4.5	imcs21	test	10235834	symptom_196	10235834	0.003353	1.4077434581704438	not_mentioned		not_mentioned	correct	ok	not_mentioned	released	unavailable
Haiku 4.5	imcs21	test	10235834	symptom_197	10235834	0.003353	1.4077434581704438	not_mentioned		not_mentioned	correct	ok	not_mentioned	released	unavailable
Haiku 4.5	imcs21	test	10235834	symptom_198	10235834	0.003353	1.4077434581704438	not_mentioned		not_mentioned	correct	ok	not_mentioned	released	unavailable
Haiku 4.5	imcs21	test	10235834	symptom_199	10235834	0.003353	1.4077434581704438	not_mentioned		not_mentioned	correct	ok	not_mentioned	released	unavailable
Haiku 4.5	imcs21	test	10235834	symptom_200	10235834	0.003353	1.4077434581704438	not_mentioned		not_mentioned	correct	ok	not_mentioned	released	unavailable
Haiku 4.5	imcs21	test	10235834	symptom_201	10235834	0.003353	1.4077434581704438	not_mentioned		not_mentioned	correct	ok	not_mentioned	released	unavailable
Haiku 4.5	imcs21	test	10235834	symptom_202	10235834	0.003353	1.4077434581704438	not_mentioned		not_mentioned	correct	ok	not_mentioned	released	unavailable
Haiku 4.5	imcs21	test	10235834	symptom_203	10235834	0.003353	1.4077434581704438	not_mentioned		not_mentioned	correct	ok	not_mentioned	released	unavailable
Haiku 4.5	imcs21	test	10235834	symptom_204	10235834	0.003353	1.4077434581704438	not_mentioned		not_mentioned	correct	ok	not_mentioned	released	unavailable
Haiku 4.5	imcs21	test	10235834	symptom_205	10235834	0.003353	1.4077434581704438	not_mentioned		not_mentioned	correct	ok	not_mentioned	released	unavailable
Haiku 4.5	imcs21	test	10235834	symptom_206	10235834	0.003353	1.4077434581704438	not_mentioned		not_mentioned	correct	ok	not_mentioned	released	unavailable
Haiku 4.5	imcs21	test	10235834	symptom_207	10235834	0.003353	1.4077434581704438	not_mentioned		not_mentioned	correct	ok	not_mentioned	released	unavailable
Haiku 4.5	imcs21	test	10235834	symptom_208	10235834	0.003353	1.4077434581704438	not_mentioned		not_mentioned	correct	ok	not_mentioned	released	unavailable
Haiku 4.5	imcs21	test	10235834	symptom_209	10235834	0.003353	1.4077434581704438	not_mentioned		not_mentioned	correct	ok	not_mentioned	released	unavailable
Haiku 4.5	imcs21	test	10235834	symptom_210	10235834	0.003353	1.4077434581704438	not_mentioned		not_mentioned	correct	ok	not_mentioned	released	unavailable
Haiku 4.5	imcs21	test	10235834	symptom_211	10235834	0.003353	1.4077434581704438	not_mentioned		not_mentioned	correct	ok	not_mentioned	released	unavailable
Haiku 4.5	imcs21	test	10235834	symptom_212	10235834	0.003353	1.4077434581704438	not_mentioned		not_mentioned	correct	ok	not_mentioned	released	unavailable
Haiku 4.5	imcs21	test	10235834	symptom_213	10235834	0.003353	1.4077434581704438	not_mentioned		not_mentioned	correct	ok	not_mentioned	released	unavailable
Haiku 4.5	imcs21	test	10235834	symptom_214	10235834	0.003353	1.4077434581704438	not_mentioned		not_mentioned	correct	ok	not_mentioned	released	unavailable
Haiku 4.5	imcs21	test	10235834	symptom_215	10235834	0.003353	1.4077434581704438	not_mentioned		not_mentioned	correct	ok	not_mentioned	released	unavailable
Haiku 4.5	imcs21	test	10235834	symptom_216	10235834	0.003353	1.4077434581704438	not_mentioned		not_mentioned	correct	ok	not_mentioned	released	unavailable
Haiku 4.5	imcs21	test	10235834	symptom_217	10235834	0.003353	1.4077434581704438	not_mentioned		not_mentioned	correct	ok	not_mentioned	released	unavailable
Haiku 4.5	imcs21	test	10235834	symptom_218	10235834	0.003353	1.4077434581704438	not_mentioned		not_mentioned	correct	ok	not_mentioned	released	unavailable
Haiku 4.5	imcs21	test	10235834	symptom_219	10235834	0.003353	1.4077434581704438	not_mentioned		not_mentioned	correct	ok	not_mentioned	released	unavailable
Haiku 4.5	imcs21	test	10235834	symptom_220	10235834	0.003353	1.4077434581704438	not_mentioned		not_mentioned	correct	ok	not_mentioned	released	unavailable
Haiku 4.5	imcs21	test	10235834	symptom_221	10235834	0.003353	1.4077434581704438	not_mentioned		not_mentioned	correct	ok	not_mentioned	released	unavailable
Haiku 4.5	imcs21	test	10235834	symptom_222	10235834	0.003353	1.4077434581704438	not_mentioned		not_mentioned	correct	ok	not_mentioned	released	unavailable
Haiku 4.5	imcs21	test	10235834	symptom_223	10235834	0.003353	1.4077434581704438	not_mentioned		not_mentioned	correct	ok	not_mentioned	released	unavailable
Haiku 4.5	imcs21	test	10235834	symptom_224	10235834	0.003353	1.4077434581704438	not_mentioned		not_mentioned	correct	ok	not_mentioned	released	unavailable
Haiku 4.5	imcs21	test	10235834	symptom_225	10235834	0.003353	1.4077434581704438	not_mentioned		not_mentioned	correct	ok	not_mentioned	released	unavailable
Haiku 4.5	imcs21	test	10235834	symptom_226	10235834	0.003353	1.4077434581704438	not_mentioned		not_mentioned	correct	ok	not_mentioned	released	unavailable
Haiku 4.5	imcs21	test	10235834	symptom_227	10235834	0.003353	1.4077434581704438	not_mentioned		not_mentioned	correct	ok	not_mentioned	released	unavailable
Haiku 4.5	imcs21	test	10235834	symptom_228	10235834	0.003353	1.4077434581704438	not_mentioned		not_mentioned	correct	ok	not_mentioned	released	unavailable
Haiku 4.5	imcs21	test	10235834	symptom_229	10235834	0.003353	1.4077434581704438	not_mentioned		not_mentioned	correct	ok	not_mentioned	released	unavailable
Haiku 4.5	imcs21	test	10235834	symptom_230	10235834	0.003353	1.4077434581704438	not_mentioned		not_mentioned	correct	ok	not_mentioned	released	unavailable
Haiku 4.5	imcs21	test	10235834	symptom_231	10235834	0.003353	1.4077434581704438	not_mentioned		not_mentioned	correct	ok	not_mentioned	released	unavailable
Haiku 4.5	imcs21	test	10235834	symptom_232	10235834	0.003353	1.4077434581704438	not_mentioned		not_mentioned	correct	ok	not_mentioned	released	unavailable
Haiku 4.5	imcs21	test	10235834	symptom_233	10235834	0.003353	1.4077434581704438	not_mentioned		not_mentioned	correct	ok	not_mentioned	released	unavailable
Haiku 4.5	imcs21	test	10235834	symptom_234	10235834	0.003353	1.4077434581704438	not_mentioned		not_mentioned	correct	ok	not_mentioned	released	unavailable
Haiku 4.5	imcs21	test	10235834	symptom_235	10235834	0.003353	1.4077434581704438	not_mentioned		not_mentioned	correct	ok	not_mentioned	released	unavailable
Haiku 4.5	imcs21	test	10235834	symptom_236	10235834	0.003353	1.4077434581704438	not_mentioned		not_mentioned	correct	ok	not_mentioned	released	unavailable
Haiku 4.5	imcs21	test	10235834	symptom_237	10235834	0.003353	1.4077434581704438	not_mentioned		not_mentioned	correct	ok	not_mentioned	released	unavailable
Haiku 4.5	imcs21	test	10235834	symptom_238	10235834	0.003353	1.4077434581704438	not_mentioned		not_mentioned	correct	ok	not_mentioned	released	unavailable
Haiku 4.5	imcs21	test	10235834	symptom_239	10235834	0.003353	1.4077434581704438	not_mentioned		not_mentioned	correct	ok	not_mentioned	released	unavailable
Haiku 4.5	imcs21	test	10235834	symptom_240	10235834	0.003353	1.4077434581704438	not_mentioned		not_mentioned	correct	ok	not_mentioned	released	unavailable
Haiku 4.5	imcs21	test	10235834	symptom_241	10235834	0.003353	1.4077434581704438	not_mentioned		not_mentioned	correct	ok	not_mentioned	released	unavailable
Haiku 4.5	imcs21	test	10235834	symptom_242	10235834	0.003353	1.4077434581704438	not_mentioned		not_mentioned	correct	ok	not_mentioned	released	unavailable
Haiku 4.5	imcs21	test	10235834	symptom_243	10235834	0.003353	1.4077434581704438	not_mentioned		not_mentioned	correct	ok	not_mentioned	released	unavailable
Haiku 4.5	imcs21	test	10235834	symptom_244	10235834	0.003353	1.4077434581704438	not_mentioned		not_mentioned	correct	ok	not_mentioned	released	unavailable
Haiku 4.5	imcs21	test	10235834	symptom_245	10235834	0.003353	1.4077434581704438	not_mentioned		not_mentioned	correct	ok	not_mentioned	released	unavailable
Haiku 4.5	imcs21	test	10235834	symptom_246	10235834	0.003353	1.4077434581704438	not_mentioned		not_mentioned	correct	ok	not_mentioned	released	unavailable
Haiku 4.5	imcs21	test	10235834	symptom_247	10235834	0.003353	1.4077434581704438	not_mentioned		not_mentioned	correct	ok	not_mentioned	released	unavailable
Haiku 4.5	imcs21	test	10235834	symptom_248	10235834	0.003353	1.4077434581704438	not_mentioned		not_mentioned	correct	ok	not_mentioned	released	unavailable
Haiku 4.5	imcs21	test	10235834	symptom_249	10235834	0.003353	1.4077434581704438	not_mentioned		not_mentioned	correct	ok	not_mentioned	released	unavailable
Haiku 4.5	imcs21	test	10235834	symptom_250	10235834	0.003353	1.4077434581704438	not_mentioned		not_mentioned	correct	ok	not_mentioned	released	unavailable
Haiku 4.5	imcs21	test	10235834	symptom_251	10235834	0.003353	1.4077434581704438	not_mentioned		not_mentioned	correct	ok	not_mentioned	released	unavailable
Haiku 4.5	imcs21	test	10235834	symptom_252	10235834	0.003353	1.4077434581704438	not_mentioned		not_mentioned	correct	ok	not_mentioned	released	unavailable
Haiku 4.5	imcs21	test	10235834	symptom_253	10235834	0.003353	1.4077434581704438	not_mentioned		not_mentioned	correct	ok	not_mentioned	released	unavailable
Haiku 4.5	imcs21	test	10235834	symptom_254	10235834	0.003353	1.4077434581704438	not_mentioned		not_mentioned	correct	ok	not_mentioned	released	unavailable
Haiku 4.5	imcs21	test	10235834	symptom_255	10235834	0.003353	1.4077434581704438	not_mentioned		not_mentioned	correct	ok	not_mentioned	released	unavailable
Haiku 4.5	imcs21	test	10235834	symptom_256	10235834	0.003353	1.4077434581704438	not_mentioned		not_mentioned	correct	ok	not_mentioned	released	unavailable
Haiku 4.5	imcs21	test	10235834	symptom_257	10235834	0.003353	1.4077434581704438	not_mentioned		not_mentioned	correct	ok	not_mentioned	released	unavailable
Haiku 4.5	imcs21	test	10235834	symptom_258	10235834	0.003353	1.4077434581704438	not_mentioned		not_mentioned	correct	ok	not_mentioned	released	unavailable
Haiku 4.5	imcs21	test	10235834	symptom_259	10235834	0.003353	1.4077434581704438	not_mentioned		not_mentioned	correct	ok	not_mentioned	released	unavailable
Haiku 4.5	imcs21	test	10235834	symptom_260	10235834	0.003353	1.4077434581704438	not_mentioned		not_mentioned	correct	ok	not_mentioned	released	unavailable
Haiku 4.5	imcs21	test	10235834	symptom_261	10235834	0.003353	1.4077434581704438	not_mentioned		not_mentioned	correct	ok	not_mentioned	released	unavailable
Haiku 4.5	imcs21	test	10235834	symptom_262	10235834	0.003353	1.4077434581704438	not_mentioned		not_mentioned	correct	ok	not_mentioned	released	unavailable
Haiku 4.5	imcs21	test	10235834	symptom_263	10235834	0.003353	1.4077434581704438	not_mentioned		not_mentioned	correct	ok	not_mentioned	released	unavailable
Haiku 4.5	imcs21	test	10235834	symptom_264	10235834	0.003353	1.4077434581704438	not_mentioned		not_mentioned	correct	ok	not_mentioned	released	unavailable
Haiku 4.5	imcs21	test	10235834	symptom_265	10235834	0.003353	1.4077434581704438	not_mentioned		not_mentioned	correct	ok	not_mentioned	released	unavailable
Haiku 4.5	imcs21	test	10235834	symptom_266	10235834	0.003353	1.4077434581704438	not_mentioned		not_mentioned	correct	ok	not_mentioned	released	unavailable
Haiku 4.5	imcs21	test	10235834	symptom_267	10235834	0.003353	1.4077434581704438	not_mentioned		not_mentioned	correct	ok	not_mentioned	released	unavailable
Haiku 4.5	imcs21	test	10235834	symptom_268	10235834	0.003353	1.4077434581704438	not_mentioned		not_mentioned	correct	ok	not_mentioned	released	unavailable
Haiku 4.5	imcs21	test	10235834	symptom_269	10235834	0.003353	1.4077434581704438	not_mentioned		not_mentioned	correct	ok	not_mentioned	released	unavailable
Haiku 4.5	imcs21	test	10235834	symptom_270	10235834	0.003353	1.4077434581704438	not_mentioned		not_mentioned	correct	ok	not_mentioned	released	unavailable
Haiku 4.5	imcs21	test	10235834	symptom_271	10235834	0.003353	1.4077434581704438	not_mentioned		not_mentioned	correct	ok	not_mentioned	released	unavailable
Haiku 4.5	imcs21	test	10235834	symptom_272	10235834	0.003353	1.4077434581704438	not_mentioned		not_mentioned	correct	ok	not_mentioned	released	unavailable
Haiku 4.5	imcs21	test	10235834	symptom_273	10235834	0.003353	1.4077434581704438	not_mentioned		not_mentioned	correct	ok	not_mentioned	released	unavailable
Haiku 4.5	imcs21	test	10235834	symptom_274	10235834	0.003353	1.4077434581704438	not_mentioned		not_mentioned	correct	ok	not_mentioned	released	unavailable
Haiku 4.5	imcs21	test	10235834	symptom_275	10235834	0.003353	1.4077434581704438	not_mentioned		not_mentioned	correct	ok	not_mentioned	released	unavailable
Haiku 4.5	imcs21	test	10235834	symptom_276	10235834	0.003353	1.4077434581704438	not_mentioned		not_mentioned	correct	ok	not_mentioned	released	unavailable
Haiku 4.5	imcs21	test	10235834	symptom_277	10235834	0.003353	1.4077434581704438	not_mentioned		not_mentioned	correct	ok	not_mentioned	released	unavailable
Haiku 4.5	imcs21	test	10235834	symptom_278	10235834	0.003353	1.4077434581704438	not_mentioned		not_mentioned	correct	ok	not_mentioned	released	unavailable
Haiku 4.5	imcs21	test	10235834	symptom_279	10235834	0.003353	1.4077434581704438	not_mentioned		not_mentioned	correct	ok	not_mentioned	released	unavailable
Haiku 4.5	imcs21	test	10235834	symptom_280	10235834	0.003353	1.4077434581704438	not_mentioned		not_mentioned	correct	ok	not_mentioned	released	unavailable
Haiku 4.5	imcs21	test	10235834	symptom_281	10235834	0.003353	1.4077434581704438	not_mentioned		not_mentioned	correct	ok	not_mentioned	released	unavailable
Haiku 4.5	imcs21	test	10235834	symptom_282	10235834	0.003353	1.4077434581704438	not_mentioned		not_mentioned	correct	ok	not_mentioned	released	unavailable
Haiku 4.5	imcs21	test	10235834	symptom_283	10235834	0.003353	1.4077434581704438	not_mentioned		not_mentioned	correct	ok	not_mentioned	released	unavailable
Haiku 4.5	imcs21	test	10235834	symptom_284	10235834	0.003353	1.4077434581704438	not_mentioned		not_mentioned	correct	ok	not_mentioned	released	unavailable
Haiku 4.5	imcs21	test	10235834	symptom_285	10235834	0.003353	1.4077434581704438	not_mentioned		not_mentioned	correct	ok	not_mentioned	released	unavailable
Haiku 4.5	imcs21	test	10235834	symptom_286	10235834	0.003353	1.4077434581704438	not_mentioned		not_mentioned	correct	ok	not_mentioned	released	unavailable
Haiku 4.5	imcs21	test	10235834	symptom_287	10235834	0.003353	1.4077434581704438	not_mentioned		not_mentioned	correct	ok	not_mentioned	released	unavailable
Haiku 4.5	imcs21	test	10235834	symptom_288	10235834	0.003353	1.4077434581704438	not_mentioned		not_mentioned	correct	ok	not_mentioned	released	unavailable
Haiku 4.5	imcs21	test	10235834	symptom_289	10235834	0.003353	1.4077434581704438	not_mentioned		not_mentioned	correct	ok	not_mentioned	released	unavailable
Haiku 4.5	imcs21	test	10235834	symptom_290	10235834	0.003353	1.4077434581704438	not_mentioned		not_mentioned	correct	ok	not_mentioned	released	unavailable
Haiku 4.5	imcs21	test	10235834	symptom_291	10235834	0.003353	1.4077434581704438	not_mentioned		not_mentioned	correct	ok	not_mentioned	released	unavailable
Haiku 4.5	imcs21	test	10235834	symptom_292	10235834	0.003353	1.4077434581704438	not_mentioned		not_mentioned	correct	ok	not_mentioned	released	unavailable
Haiku 4.5	imcs21	test	10235834	symptom_293	10235834	0.003353	1.4077434581704438	not_mentioned		not_mentioned	correct	ok	not_mentioned	released	unavailable
Haiku 4.5	imcs21	test	10235834	symptom_294	10235834	0.003353	1.4077434581704438	not_mentioned		not_mentioned	correct	ok	not_mentioned	released	unavailable
Haiku 4.5	imcs21	test	10235834	symptom_295	10235834	0.003353	1.4077434581704438	not_mentioned		not_mentioned	correct	ok	not_mentioned	released	unavailable
Haiku 4.5	imcs21	test	10235834	symptom_296	10235834	0.003353	1.4077434581704438	not_mentioned		not_mentioned	correct	ok	not_mentioned	released	unavailable
Haiku 4.5	imcs21	test	10235834	symptom_297	10235834	0.003353	1.4077434581704438	not_mentioned		not_mentioned	correct	ok	not_mentioned	released	unavailable
Haiku 4.5	imcs21	test	10235834	symptom_298	10235834	0.003353	1.4077434581704438	not_mentioned		not_mentioned	correct	ok	not_mentioned	released	unavailable
Haiku 4.5	imcs21	test	10235834	symptom_299	10235834	0.003353	1.4077434581704438	not_mentioned		not_mentioned	correct	ok	not_mentioned	released	unavailable
Haiku 4.5	imcs21	test	10235834	symptom_300	10235834	0.003353	1.4077434581704438	not_mentioned		not_mentioned	correct	ok	not_mentioned	released	unavailable
Haiku 4.5	imcs21	test	10235834	symptom_301	10235834	0.003353	1.4077434581704438	not_mentioned		not_mentioned	correct	ok	not_mentioned	released	unavailable
Haiku 4.5	imcs21	test	10235834	symptom_302	10235834	0.003353	1.4077434581704438	not_mentioned		not_mentioned	correct	ok	not_mentioned	released	unavailable
Haiku 4.5	imcs21	test	10235834	symptom_303	10235834	0.003353	1.4077434581704438	not_mentioned		not_mentioned	correct	ok	not_mentioned	released	unavailable
Haiku 4.5	imcs21	test	10235834	symptom_304	10235834	0.003353	1.4077434581704438	not_mentioned		not_mentioned	correct	ok	not_mentioned	released	unavailable
Haiku 4.5	imcs21	test	10235834	symptom_305	10235834	0.003353	1.4077434581704438	not_mentioned		not_mentioned	correct	ok	not_mentioned	released	unavailable
Haiku 4.5	imcs21	test	10235834	symptom_306	10235834	0.003353	1.4077434581704438	not_mentioned		not_mentioned	correct	ok	not_mentioned	released	unavailable
Haiku 4.5	imcs21	test	10235834	symptom_307	10235834	0.003353	1.4077434581704438	not_mentioned		not_mentioned	correct	ok	not_mentioned	released	unavailable
Haiku 4.5	imcs21	test	10235834	symptom_308	10235834	0.003353	1.4077434581704438	not_mentioned		not_mentioned	correct	ok	not_mentioned	released	unavailable
Haiku 4.5	imcs21	test	10235834	symptom_309	10235834	0.003353	1.4077434581704438	not_mentioned		not_mentioned	correct	ok	not_mentioned	released	unavailable
Haiku 4.5	imcs21	test	10235834	symptom_310	10235834	0.003353	1.4077434581704438	not_mentioned		not_mentioned	correct	ok	not_mentioned	released	unavailable
Haiku 4.5	imcs21	test	10235834	symptom_311	10235834	0.003353	1.4077434581704438	not_mentioned		not_mentioned	correct	ok	not_mentioned	released	unavailable
Haiku 4.5	imcs21	test	10235834	symptom_312	10235834	0.003353	1.4077434581704438	not_mentioned		not_mentioned	correct	ok	not_mentioned	released	unavailable
Haiku 4.5	imcs21	test	10235834	symptom_313	10235834	0.003353	1.4077434581704438	not_mentioned		not_mentioned	correct	ok	not_mentioned	released	unavailable
Haiku 4.5	imcs21	test	10235834	symptom_314	10235834	0.003353	1.4077434581704438	not_mentioned		not_mentioned	correct	ok	not_mentioned	released	unavailable
Haiku 4.5	imcs21	test	10235834	symptom_315	10235834	0.003353	1.4077434581704438	not_mentioned		not_mentioned	correct	ok	not_mentioned	released	unavailable
Haiku 4.5	imcs21	test	10235834	symptom_316	10235834	0.003353	1.4077434581704438	not_mentioned		not_mentioned	correct	ok	not_mentioned	released	unavailable
Haiku 4.5	imcs21	test	10235834	symptom_317	10235834	0.003353	1.4077434581704438	not_mentioned		not_mentioned	correct	ok	not_mentioned	released	unavailable
Haiku 4.5	imcs21	test	10235834	symptom_318	10235834	0.003353	1.4077434581704438	not_mentioned		not_mentioned	correct	ok	not_mentioned	released	unavailable
Haiku 4.5	imcs21	test	10235834	symptom_319	10235834	0.003353	1.4077434581704438	not_mentioned		not_mentioned	correct	ok	not_mentioned	released	unavailable
Haiku 4.5	imcs21	test	10235834	symptom_320	10235834	0.003353	1.4077434581704438	not_mentioned		not_mentioned	correct	ok	not_mentioned	released	unavailable
Haiku 4.5	imcs21	test	10235834	symptom_321	10235834	0.003353	1.4077434581704438	not_mentioned		not_mentioned	correct	ok	not_mentioned	released	unavailable
Haiku 4.5	imcs21	test	10235834	symptom_322	10235834	0.003353	1.4077434581704438	not_mentioned		not_mentioned	correct	ok	not_mentioned	released	unavailable
Haiku 4.5	imcs21	test	10235834	symptom_323	10235834	0.003353	1.4077434581704438	not_mentioned		not_mentioned	correct	ok	not_mentioned	released	unavailable
Haiku 4.5	imcs21	test	10235834	symptom_324	10235834	0.003353	1.4077434581704438	not_mentioned		not_mentioned	correct	ok	not_mentioned	released	unavailable
Haiku 4.5	imcs21	test	10235834	symptom_325	10235834	0.003353	1.4077434581704438	not_mentioned		not_mentioned	correct	ok	not_mentioned	released	unavailable
Haiku 4.5	imcs21	test	10235834	symptom_326	10235834	0.003353	1.4077434581704438	not_mentioned		not_mentioned	correct	ok	not_mentioned	released	unavailable
Haiku 4.5	imcs21	test	10235834	symptom_327	10235834	0.003353	1.4077434581704438	not_mentioned		not_mentioned	correct	ok	not_mentioned	released	unavailable
Haiku 4.5	imcs21	test	10235834	symptom_328	10235834	0.003353	1.4077434581704438	not_mentioned		not_mentioned	correct	ok	not_mentioned	released	unavailable
Haiku 4.5	imcs21	test	10235834	symptom_329	10235834	0.003353	1.4077434581704438	not_mentioned		not_mentioned	correct	ok	not_mentioned	released	unavailable
Haiku 4.5	imcs21	test	10235834	symptom_330	10235834	0.003353	1.4077434581704438	not_mentioned		not_mentioned	correct	ok	not_mentioned	released	unavailable
Haiku 4.5	imcs21	test	10236622	symptom_000	10236622	0.004126	1.0250762910582125	not_mentioned		not_mentioned	correct	ok	not_mentioned	released	unavailable
Haiku 4.5	imcs21	test	10236622	symptom_001	10236622	0.004126	1.0250762910582125	not_mentioned		not_mentioned	correct	ok	not_mentioned	released	unavailable
Haiku 4.5	imcs21	test	10236622	symptom_002	10236622	0.004126	1.0250762910582125	not_mentioned		not_mentioned	correct	ok	not_mentioned	released	unavailable
Haiku 4.5	imcs21	test	10236622	symptom_003	10236622	0.004126	1.0250762910582125	not_mentioned		not_mentioned	correct	ok	not_mentioned	released	unavailable
Haiku 4.5	imcs21	test	10236622	symptom_004	10236622	0.004126	1.0250762910582125	not_mentioned		uncertain	incorrect	ok	uncertain	released	unavailable
Haiku 4.5	imcs21	test	10236622	symptom_005	10236622	0.004126	1.0250762910582125	not_mentioned		not_mentioned	correct	ok	not_mentioned	released	unavailable
Haiku 4.5	imcs21	test	10236622	symptom_006	10236622	0.004126	1.0250762910582125	not_mentioned		not_mentioned	correct	ok	not_mentioned	released	unavailable
Haiku 4.5	imcs21	test	10236622	symptom_007	10236622	0.004126	1.0250762910582125	not_mentioned		not_mentioned	correct	ok	not_mentioned	released	unavailable
Haiku 4.5	imcs21	test	10236622	symptom_008	10236622	0.004126	1.0250762910582125	positive	0.9	uncertain	incorrect	ok	uncertain	released	reported_percentage
Haiku 4.5	imcs21	test	10236622	symptom_009	10236622	0.004126	1.0250762910582125	not_mentioned		not_mentioned	correct	ok	not_mentioned	released	unavailable
Haiku 4.5	imcs21	test	10236622	symptom_010	10236622	0.004126	1.0250762910582125	positive	0.95	positive	correct	ok	positive	released	reported_percentage
Haiku 4.5	imcs21	test	10236622	symptom_011	10236622	0.004126	1.0250762910582125	not_mentioned		not_mentioned	correct	ok	not_mentioned	released	unavailable
Haiku 4.5	imcs21	test	10236622	symptom_012	10236622	0.004126	1.0250762910582125	not_mentioned		not_mentioned	correct	ok	not_mentioned	released	unavailable
Haiku 4.5	imcs21	test	10236622	symptom_013	10236622	0.004126	1.0250762910582125	not_mentioned		not_mentioned	correct	ok	not_mentioned	released	unavailable
Haiku 4.5	imcs21	test	10236622	symptom_014	10236622	0.004126	1.0250762910582125	not_mentioned		not_mentioned	correct	ok	not_mentioned	released	unavailable
Haiku 4.5	imcs21	test	10236622	symptom_015	10236622	0.004126	1.0250762910582125	not_mentioned		not_mentioned	correct	ok	not_mentioned	released	unavailable
Haiku 4.5	imcs21	test	10236622	symptom_016	10236622	0.004126	1.0250762910582125	not_mentioned		not_mentioned	correct	ok	not_mentioned	released	unavailable
Haiku 4.5	imcs21	test	10236622	symptom_017	10236622	0.004126	1.0250762910582125	not_mentioned		not_mentioned	correct	ok	not_mentioned	released	unavailable
Haiku 4.5	imcs21	test	10236622	symptom_018	10236622	0.004126	1.0250762910582125	positive	0.8	positive	correct	ok	positive	released	reported_percentage
Haiku 4.5	imcs21	test	10236622	symptom_019	10236622	0.004126	1.0250762910582125	not_mentioned		not_mentioned	correct	ok	not_mentioned	released	unavailable
Haiku 4.5	imcs21	test	10236622	symptom_020	10236622	0.004126	1.0250762910582125	not_mentioned		not_mentioned	correct	ok	not_mentioned	released	unavailable
Haiku 4.5	imcs21	test	10236622	symptom_021	10236622	0.004126	1.0250762910582125	not_mentioned		not_mentioned	correct	ok	not_mentioned	released	unavailable
Haiku 4.5	imcs21	test	10236622	symptom_022	10236622	0.004126	1.0250762910582125	not_mentioned		not_mentioned	correct	ok	not_mentioned	released	unavailable
Haiku 4.5	imcs21	test	10236622	symptom_023	10236622	0.004126	1.0250762910582125	not_mentioned		not_mentioned	correct	ok	not_mentioned	released	unavailable
Haiku 4.5	imcs21	test	10236622	symptom_024	10236622	0.004126	1.0250762910582125	not_mentioned		not_mentioned	correct	ok	not_mentioned	released	unavailable
Haiku 4.5	imcs21	test	10236622	symptom_025	10236622	0.004126	1.0250762910582125	not_mentioned		not_mentioned	correct	ok	not_mentioned	released	unavailable
Haiku 4.5	imcs21	test	10236622	symptom_026	10236622	0.004126	1.0250762910582125	not_mentioned		not_mentioned	correct	ok	not_mentioned	released	unavailable
Haiku 4.5	imcs21	test	10236622	symptom_027	10236622	0.004126	1.0250762910582125	not_mentioned		uncertain	incorrect	ok	uncertain	released	unavailable
Haiku 4.5	imcs21	test	10236622	symptom_028	10236622	0.004126	1.0250762910582125	not_mentioned		not_mentioned	correct	ok	not_mentioned	released	unavailable
Haiku 4.5	imcs21	test	10236622	symptom_029	10236622	0.004126	1.0250762910582125	positive	0.85	positive	correct	ok	positive	released	reported_percentage
Haiku 4.5	imcs21	test	10236622	symptom_030	10236622	0.004126	1.0250762910582125	not_mentioned		not_mentioned	correct	ok	not_mentioned	released	unavailable
Haiku 4.5	imcs21	test	10236622	symptom_031	10236622	0.004126	1.0250762910582125	not_mentioned		not_mentioned	correct	ok	not_mentioned	released	unavailable
Haiku 4.5	imcs21	test	10236622	symptom_032	10236622	0.004126	1.0250762910582125	not_mentioned		not_mentioned	correct	ok	not_mentioned	released	unavailable
Haiku 4.5	imcs21	test	10236622	symptom_033	10236622	0.004126	1.0250762910582125	not_mentioned		not_mentioned	correct	ok	not_mentioned	released	unavailable
Haiku 4.5	imcs21	test	10236622	symptom_034	10236622	0.004126	1.0250762910582125	not_mentioned		not_mentioned	correct	ok	not_mentioned	released	unavailable
Haiku 4.5	imcs21	test	10236622	symptom_035	10236622	0.004126	1.0250762910582125	not_mentioned		not_mentioned	correct	ok	not_mentioned	released	unavailable
Haiku 4.5	imcs21	test	10236622	symptom_036	10236622	0.004126	1.0250762910582125	not_mentioned		not_mentioned	correct	ok	not_mentioned	released	unavailable
Haiku 4.5	imcs21	test	10236622	symptom_037	10236622	0.004126	1.0250762910582125	not_mentioned		not_mentioned	correct	ok	not_mentioned	released	unavailable
Haiku 4.5	imcs21	test	10236622	symptom_038	10236622	0.004126	1.0250762910582125	not_mentioned		not_mentioned	correct	ok	not_mentioned	released	unavailable
Haiku 4.5	imcs21	test	10236622	symptom_039	10236622	0.004126	1.0250762910582125	not_mentioned		not_mentioned	correct	ok	not_mentioned	released	unavailable
Haiku 4.5	imcs21	test	10236622	symptom_040	10236622	0.004126	1.0250762910582125	not_mentioned		not_mentioned	correct	ok	not_mentioned	released	unavailable
Haiku 4.5	imcs21	test	10236622	symptom_041	10236622	0.004126	1.0250762910582125	not_mentioned		not_mentioned	correct	ok	not_mentioned	released	unavailable
Haiku 4.5	imcs21	test	10236622	symptom_042	10236622	0.004126	1.0250762910582125	not_mentioned		not_mentioned	correct	ok	not_mentioned	released	unavailable
Haiku 4.5	imcs21	test	10236622	symptom_043	10236622	0.004126	1.0250762910582125	not_mentioned		not_mentioned	correct	ok	not_mentioned	released	unavailable
Haiku 4.5	imcs21	test	10236622	symptom_044	10236622	0.004126	1.0250762910582125	not_mentioned		not_mentioned	correct	ok	not_mentioned	released	unavailable
Haiku 4.5	imcs21	test	10236622	symptom_045	10236622	0.004126	1.0250762910582125	not_mentioned		not_mentioned	correct	ok	not_mentioned	released	unavailable
Haiku 4.5	imcs21	test	10236622	symptom_046	10236622	0.004126	1.0250762910582125	not_mentioned		not_mentioned	correct	ok	not_mentioned	released	unavailable
Haiku 4.5	imcs21	test	10236622	symptom_047	10236622	0.004126	1.0250762910582125	not_mentioned		not_mentioned	correct	ok	not_mentioned	released	unavailable
Haiku 4.5	imcs21	test	10236622	symptom_048	10236622	0.004126	1.0250762910582125	not_mentioned		not_mentioned	correct	ok	not_mentioned	released	unavailable
Haiku 4.5	imcs21	test	10236622	symptom_049	10236622	0.004126	1.0250762910582125	not_mentioned		not_mentioned	correct	ok	not_mentioned	released	unavailable
Haiku 4.5	imcs21	test	10236622	symptom_050	10236622	0.004126	1.0250762910582125	not_mentioned		not_mentioned	correct	ok	not_mentioned	released	unavailable
Haiku 4.5	imcs21	test	10236622	symptom_051	10236622	0.004126	1.0250762910582125	not_mentioned		not_mentioned	correct	ok	not_mentioned	released	unavailable
Haiku 4.5	imcs21	test	10236622	symptom_052	10236622	0.004126	1.0250762910582125	not_mentioned		not_mentioned	correct	ok	not_mentioned	released	unavailable
Haiku 4.5	imcs21	test	10236622	symptom_053	10236622	0.004126	1.0250762910582125	not_mentioned		not_mentioned	correct	ok	not_mentioned	released	unavailable
Haiku 4.5	imcs21	test	10236622	symptom_054	10236622	0.004126	1.0250762910582125	not_mentioned		not_mentioned	correct	ok	not_mentioned	released	unavailable
Haiku 4.5	imcs21	test	10236622	symptom_055	10236622	0.004126	1.0250762910582125	not_mentioned		not_mentioned	correct	ok	not_mentioned	released	unavailable
Haiku 4.5	imcs21	test	10236622	symptom_056	10236622	0.004126	1.0250762910582125	not_mentioned		not_mentioned	correct	ok	not_mentioned	released	unavailable
Haiku 4.5	imcs21	test	10236622	symptom_057	10236622	0.004126	1.0250762910582125	not_mentioned		not_mentioned	correct	ok	not_mentioned	released	unavailable
Haiku 4.5	imcs21	test	10236622	symptom_058	10236622	0.004126	1.0250762910582125	not_mentioned		not_mentioned	correct	ok	not_mentioned	released	unavailable
Haiku 4.5	imcs21	test	10236622	symptom_059	10236622	0.004126	1.0250762910582125	not_mentioned		not_mentioned	correct	ok	not_mentioned	released	unavailable
Haiku 4.5	imcs21	test	10236622	symptom_060	10236622	0.004126	1.0250762910582125	not_mentioned		not_mentioned	correct	ok	not_mentioned	released	unavailable
Haiku 4.5	imcs21	test	10236622	symptom_061	10236622	0.004126	1.0250762910582125	not_mentioned		not_mentioned	correct	ok	not_mentioned	released	unavailable
Haiku 4.5	imcs21	test	10236622	symptom_062	10236622	0.004126	1.0250762910582125	not_mentioned		not_mentioned	correct	ok	not_mentioned	released	unavailable
Haiku 4.5	imcs21	test	10236622	symptom_063	10236622	0.004126	1.0250762910582125	not_mentioned		not_mentioned	correct	ok	not_mentioned	released	unavailable
Haiku 4.5	imcs21	test	10236622	symptom_064	10236622	0.004126	1.0250762910582125	not_mentioned		not_mentioned	correct	ok	not_mentioned	released	unavailable
Haiku 4.5	imcs21	test	10236622	symptom_065	10236622	0.004126	1.0250762910582125	not_mentioned		not_mentioned	correct	ok	not_mentioned	released	unavailable
Haiku 4.5	imcs21	test	10236622	symptom_066	10236622	0.004126	1.0250762910582125	not_mentioned		not_mentioned	correct	ok	not_mentioned	released	unavailable
Haiku 4.5	imcs21	test	10236622	symptom_067	10236622	0.004126	1.0250762910582125	not_mentioned		not_mentioned	correct	ok	not_mentioned	released	unavailable
Haiku 4.5	imcs21	test	10236622	symptom_068	10236622	0.004126	1.0250762910582125	not_mentioned		not_mentioned	correct	ok	not_mentioned	released	unavailable
Haiku 4.5	imcs21	test	10236622	symptom_069	10236622	0.004126	1.0250762910582125	not_mentioned		not_mentioned	correct	ok	not_mentioned	released	unavailable
Haiku 4.5	imcs21	test	10236622	symptom_070	10236622	0.004126	1.0250762910582125	not_mentioned		not_mentioned	correct	ok	not_mentioned	released	unavailable
Haiku 4.5	imcs21	test	10236622	symptom_071	10236622	0.004126	1.0250762910582125	not_mentioned		not_mentioned	correct	ok	not_mentioned	released	unavailable
Haiku 4.5	imcs21	test	10236622	symptom_072	10236622	0.004126	1.0250762910582125	not_mentioned		not_mentioned	correct	ok	not_mentioned	released	unavailable
Haiku 4.5	imcs21	test	10236622	symptom_073	10236622	0.004126	1.0250762910582125	not_mentioned		not_mentioned	correct	ok	not_mentioned	released	unavailable
Haiku 4.5	imcs21	test	10236622	symptom_074	10236622	0.004126	1.0250762910582125	not_mentioned		not_mentioned	correct	ok	not_mentioned	released	unavailable
Haiku 4.5	imcs21	test	10236622	symptom_075	10236622	0.004126	1.0250762910582125	not_mentioned		not_mentioned	correct	ok	not_mentioned	released	unavailable
Haiku 4.5	imcs21	test	10236622	symptom_076	10236622	0.004126	1.0250762910582125	not_mentioned		not_mentioned	correct	ok	not_mentioned	released	unavailable
Haiku 4.5	imcs21	test	10236622	symptom_077	10236622	0.004126	1.0250762910582125	not_mentioned		not_mentioned	correct	ok	not_mentioned	released	unavailable
Haiku 4.5	imcs21	test	10236622	symptom_078	10236622	0.004126	1.0250762910582125	not_mentioned		not_mentioned	correct	ok	not_mentioned	released	unavailable
Haiku 4.5	imcs21	test	10236622	symptom_079	10236622	0.004126	1.0250762910582125	not_mentioned		not_mentioned	correct	ok	not_mentioned	released	unavailable
Haiku 4.5	imcs21	test	10236622	symptom_080	10236622	0.004126	1.0250762910582125	not_mentioned		not_mentioned	correct	ok	not_mentioned	released	unavailable
Haiku 4.5	imcs21	test	10236622	symptom_081	10236622	0.004126	1.0250762910582125	not_mentioned		not_mentioned	correct	ok	not_mentioned	released	unavailable
Haiku 4.5	imcs21	test	10236622	symptom_082	10236622	0.004126	1.0250762910582125	not_mentioned		not_mentioned	correct	ok	not_mentioned	released	unavailable
Haiku 4.5	imcs21	test	10236622	symptom_083	10236622	0.004126	1.0250762910582125	not_mentioned		not_mentioned	correct	ok	not_mentioned	released	unavailable
Haiku 4.5	imcs21	test	10236622	symptom_084	10236622	0.004126	1.0250762910582125	not_mentioned		not_mentioned	correct	ok	not_mentioned	released	unavailable
Haiku 4.5	imcs21	test	10236622	symptom_085	10236622	0.004126	1.0250762910582125	not_mentioned		not_mentioned	correct	ok	not_mentioned	released	unavailable
Haiku 4.5	imcs21	test	10236622	symptom_086	10236622	0.004126	1.0250762910582125	not_mentioned		not_mentioned	correct	ok	not_mentioned	released	unavailable
Haiku 4.5	imcs21	test	10236622	symptom_087	10236622	0.004126	1.0250762910582125	not_mentioned		not_mentioned	correct	ok	not_mentioned	released	unavailable
Haiku 4.5	imcs21	test	10236622	symptom_088	10236622	0.004126	1.0250762910582125	not_mentioned		not_mentioned	correct	ok	not_mentioned	released	unavailable
Haiku 4.5	imcs21	test	10236622	symptom_089	10236622	0.004126	1.0250762910582125	not_mentioned		not_mentioned	correct	ok	not_mentioned	released	unavailable
Haiku 4.5	imcs21	test	10236622	symptom_090	10236622	0.004126	1.0250762910582125	not_mentioned		not_mentioned	correct	ok	not_mentioned	released	unavailable
Haiku 4.5	imcs21	test	10236622	symptom_091	10236622	0.004126	1.0250762910582125	not_mentioned		not_mentioned	correct	ok	not_mentioned	released	unavailable
Haiku 4.5	imcs21	test	10236622	symptom_092	10236622	0.004126	1.0250762910582125	not_mentioned		not_mentioned	correct	ok	not_mentioned	released	unavailable
Haiku 4.5	imcs21	test	10236622	symptom_093	10236622	0.004126	1.0250762910582125	not_mentioned		not_mentioned	correct	ok	not_mentioned	released	unavailable
Haiku 4.5	imcs21	test	10236622	symptom_094	10236622	0.004126	1.0250762910582125	not_mentioned		not_mentioned	correct	ok	not_mentioned	released	unavailable
Haiku 4.5	imcs21	test	10236622	symptom_095	10236622	0.004126	1.0250762910582125	not_mentioned		not_mentioned	correct	ok	not_mentioned	released	unavailable
Haiku 4.5	imcs21	test	10236622	symptom_096	10236622	0.004126	1.0250762910582125	not_mentioned		not_mentioned	correct	ok	not_mentioned	released	unavailable
Haiku 4.5	imcs21	test	10236622	symptom_097	10236622	0.004126	1.0250762910582125	not_mentioned		not_mentioned	correct	ok	not_mentioned	released	unavailable
Haiku 4.5	imcs21	test	10236622	symptom_098	10236622	0.004126	1.0250762910582125	not_mentioned		not_mentioned	correct	ok	not_mentioned	released	unavailable
Haiku 4.5	imcs21	test	10236622	symptom_099	10236622	0.004126	1.0250762910582125	not_mentioned		not_mentioned	correct	ok	not_mentioned	released	unavailable
Haiku 4.5	imcs21	test	10236622	symptom_100	10236622	0.004126	1.0250762910582125	not_mentioned		not_mentioned	correct	ok	not_mentioned	released	unavailable
Haiku 4.5	imcs21	test	10236622	symptom_101	10236622	0.004126	1.0250762910582125	not_mentioned		not_mentioned	correct	ok	not_mentioned	released	unavailable
Haiku 4.5	imcs21	test	10236622	symptom_102	10236622	0.004126	1.0250762910582125	not_mentioned		not_mentioned	correct	ok	not_mentioned	released	unavailable
Haiku 4.5	imcs21	test	10236622	symptom_103	10236622	0.004126	1.0250762910582125	not_mentioned		not_mentioned	correct	ok	not_mentioned	released	unavailable
Haiku 4.5	imcs21	test	10236622	symptom_104	10236622	0.004126	1.0250762910582125	not_mentioned		not_mentioned	correct	ok	not_mentioned	released	unavailable
Haiku 4.5	imcs21	test	10236622	symptom_105	10236622	0.004126	1.0250762910582125	not_mentioned		not_mentioned	correct	ok	not_mentioned	released	unavailable
Haiku 4.5	imcs21	test	10236622	symptom_106	10236622	0.004126	1.0250762910582125	not_mentioned		not_mentioned	correct	ok	not_mentioned	released	unavailable
Haiku 4.5	imcs21	test	10236622	symptom_107	10236622	0.004126	1.0250762910582125	not_mentioned		not_mentioned	correct	ok	not_mentioned	released	unavailable
Haiku 4.5	imcs21	test	10236622	symptom_108	10236622	0.004126	1.0250762910582125	not_mentioned		not_mentioned	correct	ok	not_mentioned	released	unavailable
Haiku 4.5	imcs21	test	10236622	symptom_109	10236622	0.004126	1.0250762910582125	not_mentioned		not_mentioned	correct	ok	not_mentioned	released	unavailable
Haiku 4.5	imcs21	test	10236622	symptom_110	10236622	0.004126	1.0250762910582125	not_mentioned		not_mentioned	correct	ok	not_mentioned	released	unavailable
Haiku 4.5	imcs21	test	10236622	symptom_111	10236622	0.004126	1.0250762910582125	not_mentioned		not_mentioned	correct	ok	not_mentioned	released	unavailable
Haiku 4.5	imcs21	test	10236622	symptom_112	10236622	0.004126	1.0250762910582125	not_mentioned		not_mentioned	correct	ok	not_mentioned	released	unavailable
Haiku 4.5	imcs21	test	10236622	symptom_113	10236622	0.004126	1.0250762910582125	not_mentioned		not_mentioned	correct	ok	not_mentioned	released	unavailable
Haiku 4.5	imcs21	test	10236622	symptom_114	10236622	0.004126	1.0250762910582125	not_mentioned		not_mentioned	correct	ok	not_mentioned	released	unavailable
Haiku 4.5	imcs21	test	10236622	symptom_115	10236622	0.004126	1.0250762910582125	not_mentioned		not_mentioned	correct	ok	not_mentioned	released	unavailable
Haiku 4.5	imcs21	test	10236622	symptom_116	10236622	0.004126	1.0250762910582125	not_mentioned		not_mentioned	correct	ok	not_mentioned	released	unavailable
Haiku 4.5	imcs21	test	10236622	symptom_117	10236622	0.004126	1.0250762910582125	not_mentioned		not_mentioned	correct	ok	not_mentioned	released	unavailable
Haiku 4.5	imcs21	test	10236622	symptom_118	10236622	0.004126	1.0250762910582125	not_mentioned		not_mentioned	correct	ok	not_mentioned	released	unavailable
Haiku 4.5	imcs21	test	10236622	symptom_119	10236622	0.004126	1.0250762910582125	not_mentioned		not_mentioned	correct	ok	not_mentioned	released	unavailable
Haiku 4.5	imcs21	test	10236622	symptom_120	10236622	0.004126	1.0250762910582125	not_mentioned		not_mentioned	correct	ok	not_mentioned	released	unavailable
Haiku 4.5	imcs21	test	10236622	symptom_121	10236622	0.004126	1.0250762910582125	not_mentioned		not_mentioned	correct	ok	not_mentioned	released	unavailable
Haiku 4.5	imcs21	test	10236622	symptom_122	10236622	0.004126	1.0250762910582125	not_mentioned		not_mentioned	correct	ok	not_mentioned	released	unavailable
Haiku 4.5	imcs21	test	10236622	symptom_123	10236622	0.004126	1.0250762910582125	not_mentioned		not_mentioned	correct	ok	not_mentioned	released	unavailable
Haiku 4.5	imcs21	test	10236622	symptom_124	10236622	0.004126	1.0250762910582125	not_mentioned		not_mentioned	correct	ok	not_mentioned	released	unavailable
Haiku 4.5	imcs21	test	10236622	symptom_125	10236622	0.004126	1.0250762910582125	not_mentioned		not_mentioned	correct	ok	not_mentioned	released	unavailable
Haiku 4.5	imcs21	test	10236622	symptom_126	10236622	0.004126	1.0250762910582125	not_mentioned		not_mentioned	correct	ok	not_mentioned	released	unavailable
Haiku 4.5	imcs21	test	10236622	symptom_127	10236622	0.004126	1.0250762910582125	not_mentioned		not_mentioned	correct	ok	not_mentioned	released	unavailable
Haiku 4.5	imcs21	test	10236622	symptom_128	10236622	0.004126	1.0250762910582125	not_mentioned		not_mentioned	correct	ok	not_mentioned	released	unavailable
Haiku 4.5	imcs21	test	10236622	symptom_129	10236622	0.004126	1.0250762910582125	not_mentioned		not_mentioned	correct	ok	not_mentioned	released	unavailable
Haiku 4.5	imcs21	test	10236622	symptom_130	10236622	0.004126	1.0250762910582125	not_mentioned		not_mentioned	correct	ok	not_mentioned	released	unavailable
Haiku 4.5	imcs21	test	10236622	symptom_131	10236622	0.004126	1.0250762910582125	not_mentioned		not_mentioned	correct	ok	not_mentioned	released	unavailable
Haiku 4.5	imcs21	test	10236622	symptom_132	10236622	0.004126	1.0250762910582125	not_mentioned		not_mentioned	correct	ok	not_mentioned	released	unavailable
Haiku 4.5	imcs21	test	10236622	symptom_133	10236622	0.004126	1.0250762910582125	not_mentioned		not_mentioned	correct	ok	not_mentioned	released	unavailable
Haiku 4.5	imcs21	test	10236622	symptom_134	10236622	0.004126	1.0250762910582125	not_mentioned		not_mentioned	correct	ok	not_mentioned	released	unavailable
Haiku 4.5	imcs21	test	10236622	symptom_135	10236622	0.004126	1.0250762910582125	not_mentioned		not_mentioned	correct	ok	not_mentioned	released	unavailable
Haiku 4.5	imcs21	test	10236622	symptom_136	10236622	0.004126	1.0250762910582125	not_mentioned		not_mentioned	correct	ok	not_mentioned	released	unavailable
Haiku 4.5	imcs21	test	10236622	symptom_137	10236622	0.004126	1.0250762910582125	not_mentioned		not_mentioned	correct	ok	not_mentioned	released	unavailable
Haiku 4.5	imcs21	test	10236622	symptom_138	10236622	0.004126	1.0250762910582125	not_mentioned		not_mentioned	correct	ok	not_mentioned	released	unavailable
Haiku 4.5	imcs21	test	10236622	symptom_139	10236622	0.004126	1.0250762910582125	not_mentioned		not_mentioned	correct	ok	not_mentioned	released	unavailable
Haiku 4.5	imcs21	test	10236622	symptom_140	10236622	0.004126	1.0250762910582125	not_mentioned		not_mentioned	correct	ok	not_mentioned	released	unavailable
Haiku 4.5	imcs21	test	10236622	symptom_141	10236622	0.004126	1.0250762910582125	not_mentioned		not_mentioned	correct	ok	not_mentioned	released	unavailable
Haiku 4.5	imcs21	test	10236622	symptom_142	10236622	0.004126	1.0250762910582125	not_mentioned		not_mentioned	correct	ok	not_mentioned	released	unavailable
Haiku 4.5	imcs21	test	10236622	symptom_143	10236622	0.004126	1.0250762910582125	not_mentioned		not_mentioned	correct	ok	not_mentioned	released	unavailable
Haiku 4.5	imcs21	test	10236622	symptom_144	10236622	0.004126	1.0250762910582125	not_mentioned		not_mentioned	correct	ok	not_mentioned	released	unavailable
Haiku 4.5	imcs21	test	10236622	symptom_145	10236622	0.004126	1.0250762910582125	not_mentioned		not_mentioned	correct	ok	not_mentioned	released	unavailable
Haiku 4.5	imcs21	test	10236622	symptom_146	10236622	0.004126	1.0250762910582125	not_mentioned		not_mentioned	correct	ok	not_mentioned	released	unavailable
Haiku 4.5	imcs21	test	10236622	symptom_147	10236622	0.004126	1.0250762910582125	not_mentioned		not_mentioned	correct	ok	not_mentioned	released	unavailable
Haiku 4.5	imcs21	test	10236622	symptom_148	10236622	0.004126	1.0250762910582125	not_mentioned		not_mentioned	correct	ok	not_mentioned	released	unavailable
Haiku 4.5	imcs21	test	10236622	symptom_149	10236622	0.004126	1.0250762910582125	not_mentioned		not_mentioned	correct	ok	not_mentioned	released	unavailable
Haiku 4.5	imcs21	test	10236622	symptom_150	10236622	0.004126	1.0250762910582125	not_mentioned		not_mentioned	correct	ok	not_mentioned	released	unavailable
Haiku 4.5	imcs21	test	10236622	symptom_151	10236622	0.004126	1.0250762910582125	not_mentioned		not_mentioned	correct	ok	not_mentioned	released	unavailable
Haiku 4.5	imcs21	test	10236622	symptom_152	10236622	0.004126	1.0250762910582125	not_mentioned		not_mentioned	correct	ok	not_mentioned	released	unavailable
Haiku 4.5	imcs21	test	10236622	symptom_153	10236622	0.004126	1.0250762910582125	not_mentioned		not_mentioned	correct	ok	not_mentioned	released	unavailable
Haiku 4.5	imcs21	test	10236622	symptom_154	10236622	0.004126	1.0250762910582125	not_mentioned		not_mentioned	correct	ok	not_mentioned	released	unavailable
Haiku 4.5	imcs21	test	10236622	symptom_155	10236622	0.004126	1.0250762910582125	not_mentioned		not_mentioned	correct	ok	not_mentioned	released	unavailable
Haiku 4.5	imcs21	test	10236622	symptom_156	10236622	0.004126	1.0250762910582125	not_mentioned		not_mentioned	correct	ok	not_mentioned	released	unavailable
Haiku 4.5	imcs21	test	10236622	symptom_157	10236622	0.004126	1.0250762910582125	not_mentioned		not_mentioned	correct	ok	not_mentioned	released	unavailable
Haiku 4.5	imcs21	test	10236622	symptom_158	10236622	0.004126	1.0250762910582125	not_mentioned		not_mentioned	correct	ok	not_mentioned	released	unavailable
Haiku 4.5	imcs21	test	10236622	symptom_159	10236622	0.004126	1.0250762910582125	not_mentioned		not_mentioned	correct	ok	not_mentioned	released	unavailable
Haiku 4.5	imcs21	test	10236622	symptom_160	10236622	0.004126	1.0250762910582125	not_mentioned		not_mentioned	correct	ok	not_mentioned	released	unavailable
Haiku 4.5	imcs21	test	10236622	symptom_161	10236622	0.004126	1.0250762910582125	not_mentioned		not_mentioned	correct	ok	not_mentioned	released	unavailable
Haiku 4.5	imcs21	test	10236622	symptom_162	10236622	0.004126	1.0250762910582125	not_mentioned		not_mentioned	correct	ok	not_mentioned	released	unavailable
Haiku 4.5	imcs21	test	10236622	symptom_163	10236622	0.004126	1.0250762910582125	not_mentioned		not_mentioned	correct	ok	not_mentioned	released	unavailable
Haiku 4.5	imcs21	test	10236622	symptom_164	10236622	0.004126	1.0250762910582125	not_mentioned		not_mentioned	correct	ok	not_mentioned	released	unavailable
Haiku 4.5	imcs21	test	10236622	symptom_165	10236622	0.004126	1.0250762910582125	not_mentioned		not_mentioned	correct	ok	not_mentioned	released	unavailable
Haiku 4.5	imcs21	test	10236622	symptom_166	10236622	0.004126	1.0250762910582125	not_mentioned		not_mentioned	correct	ok	not_mentioned	released	unavailable
Haiku 4.5	imcs21	test	10236622	symptom_167	10236622	0.004126	1.0250762910582125	not_mentioned		not_mentioned	correct	ok	not_mentioned	released	unavailable
Haiku 4.5	imcs21	test	10236622	symptom_168	10236622	0.004126	1.0250762910582125	not_mentioned		not_mentioned	correct	ok	not_mentioned	released	unavailable
Haiku 4.5	imcs21	test	10236622	symptom_169	10236622	0.004126	1.0250762910582125	not_mentioned		not_mentioned	correct	ok	not_mentioned	released	unavailable
Haiku 4.5	imcs21	test	10236622	symptom_170	10236622	0.004126	1.0250762910582125	not_mentioned		not_mentioned	correct	ok	not_mentioned	released	unavailable
Haiku 4.5	imcs21	test	10236622	symptom_171	10236622	0.004126	1.0250762910582125	not_mentioned		not_mentioned	correct	ok	not_mentioned	released	unavailable
Haiku 4.5	imcs21	test	10236622	symptom_172	10236622	0.004126	1.0250762910582125	not_mentioned		not_mentioned	correct	ok	not_mentioned	released	unavailable
Haiku 4.5	imcs21	test	10236622	symptom_173	10236622	0.004126	1.0250762910582125	not_mentioned		not_mentioned	correct	ok	not_mentioned	released	unavailable
Haiku 4.5	imcs21	test	10236622	symptom_174	10236622	0.004126	1.0250762910582125	not_mentioned		not_mentioned	correct	ok	not_mentioned	released	unavailable
Haiku 4.5	imcs21	test	10236622	symptom_175	10236622	0.004126	1.0250762910582125	not_mentioned		not_mentioned	correct	ok	not_mentioned	released	unavailable
Haiku 4.5	imcs21	test	10236622	symptom_176	10236622	0.004126	1.0250762910582125	not_mentioned		not_mentioned	correct	ok	not_mentioned	released	unavailable
Haiku 4.5	imcs21	test	10236622	symptom_177	10236622	0.004126	1.0250762910582125	not_mentioned		not_mentioned	correct	ok	not_mentioned	released	unavailable
Haiku 4.5	imcs21	test	10236622	symptom_178	10236622	0.004126	1.0250762910582125	not_mentioned		not_mentioned	correct	ok	not_mentioned	released	unavailable
Haiku 4.5	imcs21	test	10236622	symptom_179	10236622	0.004126	1.0250762910582125	not_mentioned		not_mentioned	correct	ok	not_mentioned	released	unavailable
Haiku 4.5	imcs21	test	10236622	symptom_180	10236622	0.004126	1.0250762910582125	not_mentioned		not_mentioned	correct	ok	not_mentioned	released	unavailable
Haiku 4.5	imcs21	test	10236622	symptom_181	10236622	0.004126	1.0250762910582125	not_mentioned		not_mentioned	correct	ok	not_mentioned	released	unavailable
Haiku 4.5	imcs21	test	10236622	symptom_182	10236622	0.004126	1.0250762910582125	not_mentioned		not_mentioned	correct	ok	not_mentioned	released	unavailable
Haiku 4.5	imcs21	test	10236622	symptom_183	10236622	0.004126	1.0250762910582125	not_mentioned		not_mentioned	correct	ok	not_mentioned	released	unavailable
Haiku 4.5	imcs21	test	10236622	symptom_184	10236622	0.004126	1.0250762910582125	not_mentioned		not_mentioned	correct	ok	not_mentioned	released	unavailable
Haiku 4.5	imcs21	test	10236622	symptom_185	10236622	0.004126	1.0250762910582125	not_mentioned		not_mentioned	correct	ok	not_mentioned	released	unavailable
Haiku 4.5	imcs21	test	10236622	symptom_186	10236622	0.004126	1.0250762910582125	not_mentioned		not_mentioned	correct	ok	not_mentioned	released	unavailable
Haiku 4.5	imcs21	test	10236622	symptom_187	10236622	0.004126	1.0250762910582125	not_mentioned		not_mentioned	correct	ok	not_mentioned	released	unavailable
Haiku 4.5	imcs21	test	10236622	symptom_188	10236622	0.004126	1.0250762910582125	not_mentioned		not_mentioned	correct	ok	not_mentioned	released	unavailable
Haiku 4.5	imcs21	test	10236622	symptom_189	10236622	0.004126	1.0250762910582125	not_mentioned		not_mentioned	correct	ok	not_mentioned	released	unavailable
Haiku 4.5	imcs21	test	10236622	symptom_190	10236622	0.004126	1.0250762910582125	not_mentioned		not_mentioned	correct	ok	not_mentioned	released	unavailable
Haiku 4.5	imcs21	test	10236622	symptom_191	10236622	0.004126	1.0250762910582125	not_mentioned		not_mentioned	correct	ok	not_mentioned	released	unavailable
Haiku 4.5	imcs21	test	10236622	symptom_192	10236622	0.004126	1.0250762910582125	not_mentioned		not_mentioned	correct	ok	not_mentioned	released	unavailable
Haiku 4.5	imcs21	test	10236622	symptom_193	10236622	0.004126	1.0250762910582125	not_mentioned		not_mentioned	correct	ok	not_mentioned	released	unavailable
Haiku 4.5	imcs21	test	10236622	symptom_194	10236622	0.004126	1.0250762910582125	not_mentioned		not_mentioned	correct	ok	not_mentioned	released	unavailable
Haiku 4.5	imcs21	test	10236622	symptom_195	10236622	0.004126	1.0250762910582125	not_mentioned		not_mentioned	correct	ok	not_mentioned	released	unavailable
Haiku 4.5	imcs21	test	10236622	symptom_196	10236622	0.004126	1.0250762910582125	not_mentioned		not_mentioned	correct	ok	not_mentioned	released	unavailable
Haiku 4.5	imcs21	test	10236622	symptom_197	10236622	0.004126	1.0250762910582125	not_mentioned		not_mentioned	correct	ok	not_mentioned	released	unavailable
Haiku 4.5	imcs21	test	10236622	symptom_198	10236622	0.004126	1.0250762910582125	not_mentioned		not_mentioned	correct	ok	not_mentioned	released	unavailable
Haiku 4.5	imcs21	test	10236622	symptom_199	10236622	0.004126	1.0250762910582125	not_mentioned		not_mentioned	correct	ok	not_mentioned	released	unavailable
Haiku 4.5	imcs21	test	10236622	symptom_200	10236622	0.004126	1.0250762910582125	not_mentioned		not_mentioned	correct	ok	not_mentioned	released	unavailable
Haiku 4.5	imcs21	test	10236622	symptom_201	10236622	0.004126	1.0250762910582125	not_mentioned		not_mentioned	correct	ok	not_mentioned	released	unavailable
Haiku 4.5	imcs21	test	10236622	symptom_202	10236622	0.004126	1.0250762910582125	not_mentioned		not_mentioned	correct	ok	not_mentioned	released	unavailable
Haiku 4.5	imcs21	test	10236622	symptom_203	10236622	0.004126	1.0250762910582125	not_mentioned		not_mentioned	correct	ok	not_mentioned	released	unavailable
Haiku 4.5	imcs21	test	10236622	symptom_204	10236622	0.004126	1.0250762910582125	not_mentioned		not_mentioned	correct	ok	not_mentioned	released	unavailable
Haiku 4.5	imcs21	test	10236622	symptom_205	10236622	0.004126	1.0250762910582125	not_mentioned		not_mentioned	correct	ok	not_mentioned	released	unavailable
Haiku 4.5	imcs21	test	10236622	symptom_206	10236622	0.004126	1.0250762910582125	not_mentioned		not_mentioned	correct	ok	not_mentioned	released	unavailable
Haiku 4.5	imcs21	test	10236622	symptom_207	10236622	0.004126	1.0250762910582125	not_mentioned		not_mentioned	correct	ok	not_mentioned	released	unavailable
Haiku 4.5	imcs21	test	10236622	symptom_208	10236622	0.004126	1.0250762910582125	not_mentioned		not_mentioned	correct	ok	not_mentioned	released	unavailable
Haiku 4.5	imcs21	test	10236622	symptom_209	10236622	0.004126	1.0250762910582125	not_mentioned		not_mentioned	correct	ok	not_mentioned	released	unavailable
Haiku 4.5	imcs21	test	10236622	symptom_210	10236622	0.004126	1.0250762910582125	not_mentioned		not_mentioned	correct	ok	not_mentioned	released	unavailable
Haiku 4.5	imcs21	test	10236622	symptom_211	10236622	0.004126	1.0250762910582125	not_mentioned		not_mentioned	correct	ok	not_mentioned	released	unavailable
Haiku 4.5	imcs21	test	10236622	symptom_212	10236622	0.004126	1.0250762910582125	not_mentioned		not_mentioned	correct	ok	not_mentioned	released	unavailable
Haiku 4.5	imcs21	test	10236622	symptom_213	10236622	0.004126	1.0250762910582125	not_mentioned		not_mentioned	correct	ok	not_mentioned	released	unavailable
Haiku 4.5	imcs21	test	10236622	symptom_214	10236622	0.004126	1.0250762910582125	not_mentioned		not_mentioned	correct	ok	not_mentioned	released	unavailable
Haiku 4.5	imcs21	test	10236622	symptom_215	10236622	0.004126	1.0250762910582125	not_mentioned		not_mentioned	correct	ok	not_mentioned	released	unavailable
Haiku 4.5	imcs21	test	10236622	symptom_216	10236622	0.004126	1.0250762910582125	not_mentioned		not_mentioned	correct	ok	not_mentioned	released	unavailable
Haiku 4.5	imcs21	test	10236622	symptom_217	10236622	0.004126	1.0250762910582125	not_mentioned		not_mentioned	correct	ok	not_mentioned	released	unavailable
Haiku 4.5	imcs21	test	10236622	symptom_218	10236622	0.004126	1.0250762910582125	not_mentioned		not_mentioned	correct	ok	not_mentioned	released	unavailable
Haiku 4.5	imcs21	test	10236622	symptom_219	10236622	0.004126	1.0250762910582125	not_mentioned		not_mentioned	correct	ok	not_mentioned	released	unavailable
Haiku 4.5	imcs21	test	10236622	symptom_220	10236622	0.004126	1.0250762910582125	not_mentioned		not_mentioned	correct	ok	not_mentioned	released	unavailable
Haiku 4.5	imcs21	test	10236622	symptom_221	10236622	0.004126	1.0250762910582125	not_mentioned		not_mentioned	correct	ok	not_mentioned	released	unavailable
Haiku 4.5	imcs21	test	10236622	symptom_222	10236622	0.004126	1.0250762910582125	not_mentioned		not_mentioned	correct	ok	not_mentioned	released	unavailable
Haiku 4.5	imcs21	test	10236622	symptom_223	10236622	0.004126	1.0250762910582125	not_mentioned		not_mentioned	correct	ok	not_mentioned	released	unavailable
Haiku 4.5	imcs21	test	10236622	symptom_224	10236622	0.004126	1.0250762910582125	not_mentioned		not_mentioned	correct	ok	not_mentioned	released	unavailable
Haiku 4.5	imcs21	test	10236622	symptom_225	10236622	0.004126	1.0250762910582125	not_mentioned		not_mentioned	correct	ok	not_mentioned	released	unavailable
Haiku 4.5	imcs21	test	10236622	symptom_226	10236622	0.004126	1.0250762910582125	not_mentioned		not_mentioned	correct	ok	not_mentioned	released	unavailable
Haiku 4.5	imcs21	test	10236622	symptom_227	10236622	0.004126	1.0250762910582125	not_mentioned		not_mentioned	correct	ok	not_mentioned	released	unavailable
Haiku 4.5	imcs21	test	10236622	symptom_228	10236622	0.004126	1.0250762910582125	not_mentioned		not_mentioned	correct	ok	not_mentioned	released	unavailable
Haiku 4.5	imcs21	test	10236622	symptom_229	10236622	0.004126	1.0250762910582125	not_mentioned		not_mentioned	correct	ok	not_mentioned	released	unavailable
Haiku 4.5	imcs21	test	10236622	symptom_230	10236622	0.004126	1.0250762910582125	not_mentioned		not_mentioned	correct	ok	not_mentioned	released	unavailable
Haiku 4.5	imcs21	test	10236622	symptom_231	10236622	0.004126	1.0250762910582125	not_mentioned		not_mentioned	correct	ok	not_mentioned	released	unavailable
Haiku 4.5	imcs21	test	10236622	symptom_232	10236622	0.004126	1.0250762910582125	not_mentioned		not_mentioned	correct	ok	not_mentioned	released	unavailable
Haiku 4.5	imcs21	test	10236622	symptom_233	10236622	0.004126	1.0250762910582125	not_mentioned		not_mentioned	correct	ok	not_mentioned	released	unavailable
Haiku 4.5	imcs21	test	10236622	symptom_234	10236622	0.004126	1.0250762910582125	not_mentioned		not_mentioned	correct	ok	not_mentioned	released	unavailable
Haiku 4.5	imcs21	test	10236622	symptom_235	10236622	0.004126	1.0250762910582125	not_mentioned		not_mentioned	correct	ok	not_mentioned	released	unavailable
Haiku 4.5	imcs21	test	10236622	symptom_236	10236622	0.004126	1.0250762910582125	not_mentioned		not_mentioned	correct	ok	not_mentioned	released	unavailable
Haiku 4.5	imcs21	test	10236622	symptom_237	10236622	0.004126	1.0250762910582125	not_mentioned		not_mentioned	correct	ok	not_mentioned	released	unavailable
Haiku 4.5	imcs21	test	10236622	symptom_238	10236622	0.004126	1.0250762910582125	not_mentioned		not_mentioned	correct	ok	not_mentioned	released	unavailable
Haiku 4.5	imcs21	test	10236622	symptom_239	10236622	0.004126	1.0250762910582125	not_mentioned		not_mentioned	correct	ok	not_mentioned	released	unavailable
Haiku 4.5	imcs21	test	10236622	symptom_240	10236622	0.004126	1.0250762910582125	not_mentioned		not_mentioned	correct	ok	not_mentioned	released	unavailable
Haiku 4.5	imcs21	test	10236622	symptom_241	10236622	0.004126	1.0250762910582125	not_mentioned		not_mentioned	correct	ok	not_mentioned	released	unavailable
Haiku 4.5	imcs21	test	10236622	symptom_242	10236622	0.004126	1.0250762910582125	not_mentioned		not_mentioned	correct	ok	not_mentioned	released	unavailable
Haiku 4.5	imcs21	test	10236622	symptom_243	10236622	0.004126	1.0250762910582125	not_mentioned		not_mentioned	correct	ok	not_mentioned	released	unavailable
Haiku 4.5	imcs21	test	10236622	symptom_244	10236622	0.004126	1.0250762910582125	not_mentioned		not_mentioned	correct	ok	not_mentioned	released	unavailable
Haiku 4.5	imcs21	test	10236622	symptom_245	10236622	0.004126	1.0250762910582125	not_mentioned		not_mentioned	correct	ok	not_mentioned	released	unavailable
Haiku 4.5	imcs21	test	10236622	symptom_246	10236622	0.004126	1.0250762910582125	not_mentioned		not_mentioned	correct	ok	not_mentioned	released	unavailable
Haiku 4.5	imcs21	test	10236622	symptom_247	10236622	0.004126	1.0250762910582125	not_mentioned		not_mentioned	correct	ok	not_mentioned	released	unavailable
Haiku 4.5	imcs21	test	10236622	symptom_248	10236622	0.004126	1.0250762910582125	not_mentioned		not_mentioned	correct	ok	not_mentioned	released	unavailable
Haiku 4.5	imcs21	test	10236622	symptom_249	10236622	0.004126	1.0250762910582125	not_mentioned		not_mentioned	correct	ok	not_mentioned	released	unavailable
Haiku 4.5	imcs21	test	10236622	symptom_250	10236622	0.004126	1.0250762910582125	not_mentioned		not_mentioned	correct	ok	not_mentioned	released	unavailable
Haiku 4.5	imcs21	test	10236622	symptom_251	10236622	0.004126	1.0250762910582125	not_mentioned		not_mentioned	correct	ok	not_mentioned	released	unavailable
Haiku 4.5	imcs21	test	10236622	symptom_252	10236622	0.004126	1.0250762910582125	not_mentioned		not_mentioned	correct	ok	not_mentioned	released	unavailable
Haiku 4.5	imcs21	test	10236622	symptom_253	10236622	0.004126	1.0250762910582125	not_mentioned		not_mentioned	correct	ok	not_mentioned	released	unavailable
Haiku 4.5	imcs21	test	10236622	symptom_254	10236622	0.004126	1.0250762910582125	not_mentioned		not_mentioned	correct	ok	not_mentioned	released	unavailable
Haiku 4.5	imcs21	test	10236622	symptom_255	10236622	0.004126	1.0250762910582125	not_mentioned		not_mentioned	correct	ok	not_mentioned	released	unavailable
Haiku 4.5	imcs21	test	10236622	symptom_256	10236622	0.004126	1.0250762910582125	not_mentioned		not_mentioned	correct	ok	not_mentioned	released	unavailable
Haiku 4.5	imcs21	test	10236622	symptom_257	10236622	0.004126	1.0250762910582125	not_mentioned		not_mentioned	correct	ok	not_mentioned	released	unavailable
Haiku 4.5	imcs21	test	10236622	symptom_258	10236622	0.004126	1.0250762910582125	not_mentioned		not_mentioned	correct	ok	not_mentioned	released	unavailable
Haiku 4.5	imcs21	test	10236622	symptom_259	10236622	0.004126	1.0250762910582125	not_mentioned		not_mentioned	correct	ok	not_mentioned	released	unavailable
Haiku 4.5	imcs21	test	10236622	symptom_260	10236622	0.004126	1.0250762910582125	not_mentioned		not_mentioned	correct	ok	not_mentioned	released	unavailable
Haiku 4.5	imcs21	test	10236622	symptom_261	10236622	0.004126	1.0250762910582125	not_mentioned		not_mentioned	correct	ok	not_mentioned	released	unavailable
Haiku 4.5	imcs21	test	10236622	symptom_262	10236622	0.004126	1.0250762910582125	not_mentioned		not_mentioned	correct	ok	not_mentioned	released	unavailable
Haiku 4.5	imcs21	test	10236622	symptom_263	10236622	0.004126	1.0250762910582125	not_mentioned		not_mentioned	correct	ok	not_mentioned	released	unavailable
Haiku 4.5	imcs21	test	10236622	symptom_264	10236622	0.004126	1.0250762910582125	not_mentioned		not_mentioned	correct	ok	not_mentioned	released	unavailable
Haiku 4.5	imcs21	test	10236622	symptom_265	10236622	0.004126	1.0250762910582125	not_mentioned		not_mentioned	correct	ok	not_mentioned	released	unavailable
Haiku 4.5	imcs21	test	10236622	symptom_266	10236622	0.004126	1.0250762910582125	not_mentioned		not_mentioned	correct	ok	not_mentioned	released	unavailable
Haiku 4.5	imcs21	test	10236622	symptom_267	10236622	0.004126	1.0250762910582125	not_mentioned		not_mentioned	correct	ok	not_mentioned	released	unavailable
Haiku 4.5	imcs21	test	10236622	symptom_268	10236622	0.004126	1.0250762910582125	not_mentioned		not_mentioned	correct	ok	not_mentioned	released	unavailable
Haiku 4.5	imcs21	test	10236622	symptom_269	10236622	0.004126	1.0250762910582125	not_mentioned		not_mentioned	correct	ok	not_mentioned	released	unavailable
Haiku 4.5	imcs21	test	10236622	symptom_270	10236622	0.004126	1.0250762910582125	not_mentioned		not_mentioned	correct	ok	not_mentioned	released	unavailable
Haiku 4.5	imcs21	test	10236622	symptom_271	10236622	0.004126	1.0250762910582125	not_mentioned		not_mentioned	correct	ok	not_mentioned	released	unavailable
Haiku 4.5	imcs21	test	10236622	symptom_272	10236622	0.004126	1.0250762910582125	not_mentioned		not_mentioned	correct	ok	not_mentioned	released	unavailable
Haiku 4.5	imcs21	test	10236622	symptom_273	10236622	0.004126	1.0250762910582125	not_mentioned		not_mentioned	correct	ok	not_mentioned	released	unavailable
Haiku 4.5	imcs21	test	10236622	symptom_274	10236622	0.004126	1.0250762910582125	not_mentioned		not_mentioned	correct	ok	not_mentioned	released	unavailable
Haiku 4.5	imcs21	test	10236622	symptom_275	10236622	0.004126	1.0250762910582125	not_mentioned		not_mentioned	correct	ok	not_mentioned	released	unavailable
Haiku 4.5	imcs21	test	10236622	symptom_276	10236622	0.004126	1.0250762910582125	not_mentioned		not_mentioned	correct	ok	not_mentioned	released	unavailable
Haiku 4.5	imcs21	test	10236622	symptom_277	10236622	0.004126	1.0250762910582125	not_mentioned		not_mentioned	correct	ok	not_mentioned	released	unavailable
Haiku 4.5	imcs21	test	10236622	symptom_278	10236622	0.004126	1.0250762910582125	not_mentioned		not_mentioned	correct	ok	not_mentioned	released	unavailable
Haiku 4.5	imcs21	test	10236622	symptom_279	10236622	0.004126	1.0250762910582125	not_mentioned		not_mentioned	correct	ok	not_mentioned	released	unavailable
Haiku 4.5	imcs21	test	10236622	symptom_280	10236622	0.004126	1.0250762910582125	not_mentioned		not_mentioned	correct	ok	not_mentioned	released	unavailable
Haiku 4.5	imcs21	test	10236622	symptom_281	10236622	0.004126	1.0250762910582125	not_mentioned		not_mentioned	correct	ok	not_mentioned	released	unavailable
Haiku 4.5	imcs21	test	10236622	symptom_282	10236622	0.004126	1.0250762910582125	not_mentioned		not_mentioned	correct	ok	not_mentioned	released	unavailable
Haiku 4.5	imcs21	test	10236622	symptom_283	10236622	0.004126	1.0250762910582125	not_mentioned		not_mentioned	correct	ok	not_mentioned	released	unavailable
Haiku 4.5	imcs21	test	10236622	symptom_284	10236622	0.004126	1.0250762910582125	not_mentioned		not_mentioned	correct	ok	not_mentioned	released	unavailable
Haiku 4.5	imcs21	test	10236622	symptom_285	10236622	0.004126	1.0250762910582125	not_mentioned		not_mentioned	correct	ok	not_mentioned	released	unavailable
Haiku 4.5	imcs21	test	10236622	symptom_286	10236622	0.004126	1.0250762910582125	not_mentioned		not_mentioned	correct	ok	not_mentioned	released	unavailable
Haiku 4.5	imcs21	test	10236622	symptom_287	10236622	0.004126	1.0250762910582125	not_mentioned		not_mentioned	correct	ok	not_mentioned	released	unavailable
Haiku 4.5	imcs21	test	10236622	symptom_288	10236622	0.004126	1.0250762910582125	not_mentioned		not_mentioned	correct	ok	not_mentioned	released	unavailable
Haiku 4.5	imcs21	test	10236622	symptom_289	10236622	0.004126	1.0250762910582125	not_mentioned		not_mentioned	correct	ok	not_mentioned	released	unavailable
Haiku 4.5	imcs21	test	10236622	symptom_290	10236622	0.004126	1.0250762910582125	not_mentioned		not_mentioned	correct	ok	not_mentioned	released	unavailable
Haiku 4.5	imcs21	test	10236622	symptom_291	10236622	0.004126	1.0250762910582125	not_mentioned		not_mentioned	correct	ok	not_mentioned	released	unavailable
Haiku 4.5	imcs21	test	10236622	symptom_292	10236622	0.004126	1.0250762910582125	not_mentioned		not_mentioned	correct	ok	not_mentioned	released	unavailable
Haiku 4.5	imcs21	test	10236622	symptom_293	10236622	0.004126	1.0250762910582125	not_mentioned		not_mentioned	correct	ok	not_mentioned	released	unavailable
Haiku 4.5	imcs21	test	10236622	symptom_294	10236622	0.004126	1.0250762910582125	not_mentioned		not_mentioned	correct	ok	not_mentioned	released	unavailable
Haiku 4.5	imcs21	test	10236622	symptom_295	10236622	0.004126	1.0250762910582125	not_mentioned		not_mentioned	correct	ok	not_mentioned	released	unavailable
Haiku 4.5	imcs21	test	10236622	symptom_296	10236622	0.004126	1.0250762910582125	not_mentioned		not_mentioned	correct	ok	not_mentioned	released	unavailable
Haiku 4.5	imcs21	test	10236622	symptom_297	10236622	0.004126	1.0250762910582125	not_mentioned		not_mentioned	correct	ok	not_mentioned	released	unavailable
Haiku 4.5	imcs21	test	10236622	symptom_298	10236622	0.004126	1.0250762910582125	not_mentioned		not_mentioned	correct	ok	not_mentioned	released	unavailable
Haiku 4.5	imcs21	test	10236622	symptom_299	10236622	0.004126	1.0250762910582125	not_mentioned		not_mentioned	correct	ok	not_mentioned	released	unavailable
Haiku 4.5	imcs21	test	10236622	symptom_300	10236622	0.004126	1.0250762910582125	not_mentioned		not_mentioned	correct	ok	not_mentioned	released	unavailable
Haiku 4.5	imcs21	test	10236622	symptom_301	10236622	0.004126	1.0250762910582125	not_mentioned		not_mentioned	correct	ok	not_mentioned	released	unavailable
Haiku 4.5	imcs21	test	10236622	symptom_302	10236622	0.004126	1.0250762910582125	not_mentioned		not_mentioned	correct	ok	not_mentioned	released	unavailable
Haiku 4.5	imcs21	test	10236622	symptom_303	10236622	0.004126	1.0250762910582125	not_mentioned		not_mentioned	correct	ok	not_mentioned	released	unavailable
Haiku 4.5	imcs21	test	10236622	symptom_304	10236622	0.004126	1.0250762910582125	not_mentioned		not_mentioned	correct	ok	not_mentioned	released	unavailable
Haiku 4.5	imcs21	test	10236622	symptom_305	10236622	0.004126	1.0250762910582125	not_mentioned		not_mentioned	correct	ok	not_mentioned	released	unavailable
Haiku 4.5	imcs21	test	10236622	symptom_306	10236622	0.004126	1.0250762910582125	not_mentioned		not_mentioned	correct	ok	not_mentioned	released	unavailable
Haiku 4.5	imcs21	test	10236622	symptom_307	10236622	0.004126	1.0250762910582125	not_mentioned		not_mentioned	correct	ok	not_mentioned	released	unavailable
Haiku 4.5	imcs21	test	10236622	symptom_308	10236622	0.004126	1.0250762910582125	not_mentioned		not_mentioned	correct	ok	not_mentioned	released	unavailable
Haiku 4.5	imcs21	test	10236622	symptom_309	10236622	0.004126	1.0250762910582125	not_mentioned		not_mentioned	correct	ok	not_mentioned	released	unavailable
Haiku 4.5	imcs21	test	10236622	symptom_310	10236622	0.004126	1.0250762910582125	not_mentioned		not_mentioned	correct	ok	not_mentioned	released	unavailable
Haiku 4.5	imcs21	test	10236622	symptom_311	10236622	0.004126	1.0250762910582125	not_mentioned		not_mentioned	correct	ok	not_mentioned	released	unavailable
Haiku 4.5	imcs21	test	10236622	symptom_312	10236622	0.004126	1.0250762910582125	not_mentioned		not_mentioned	correct	ok	not_mentioned	released	unavailable
Haiku 4.5	imcs21	test	10236622	symptom_313	10236622	0.004126	1.0250762910582125	not_mentioned		not_mentioned	correct	ok	not_mentioned	released	unavailable
Haiku 4.5	imcs21	test	10236622	symptom_314	10236622	0.004126	1.0250762910582125	not_mentioned		not_mentioned	correct	ok	not_mentioned	released	unavailable
Haiku 4.5	imcs21	test	10236622	symptom_315	10236622	0.004126	1.0250762910582125	not_mentioned		not_mentioned	correct	ok	not_mentioned	released	unavailable
Haiku 4.5	imcs21	test	10236622	symptom_316	10236622	0.004126	1.0250762910582125	not_mentioned		not_mentioned	correct	ok	not_mentioned	released	unavailable
Haiku 4.5	imcs21	test	10236622	symptom_317	10236622	0.004126	1.0250762910582125	not_mentioned		not_mentioned	correct	ok	not_mentioned	released	unavailable
Haiku 4.5	imcs21	test	10236622	symptom_318	10236622	0.004126	1.0250762910582125	not_mentioned		not_mentioned	correct	ok	not_mentioned	released	unavailable
Haiku 4.5	imcs21	test	10236622	symptom_319	10236622	0.004126	1.0250762910582125	not_mentioned		not_mentioned	correct	ok	not_mentioned	released	unavailable
Haiku 4.5	imcs21	test	10236622	symptom_320	10236622	0.004126	1.0250762910582125	not_mentioned		not_mentioned	correct	ok	not_mentioned	released	unavailable
Haiku 4.5	imcs21	test	10236622	symptom_321	10236622	0.004126	1.0250762910582125	not_mentioned		not_mentioned	correct	ok	not_mentioned	released	unavailable
Haiku 4.5	imcs21	test	10236622	symptom_322	10236622	0.004126	1.0250762910582125	not_mentioned		not_mentioned	correct	ok	not_mentioned	released	unavailable
Haiku 4.5	imcs21	test	10236622	symptom_323	10236622	0.004126	1.0250762910582125	not_mentioned		not_mentioned	correct	ok	not_mentioned	released	unavailable
Haiku 4.5	imcs21	test	10236622	symptom_324	10236622	0.004126	1.0250762910582125	not_mentioned		not_mentioned	correct	ok	not_mentioned	released	unavailable
Haiku 4.5	imcs21	test	10236622	symptom_325	10236622	0.004126	1.0250762910582125	not_mentioned		not_mentioned	correct	ok	not_mentioned	released	unavailable
Haiku 4.5	imcs21	test	10236622	symptom_326	10236622	0.004126	1.0250762910582125	not_mentioned		not_mentioned	correct	ok	not_mentioned	released	unavailable
Haiku 4.5	imcs21	test	10236622	symptom_327	10236622	0.004126	1.0250762910582125	not_mentioned		not_mentioned	correct	ok	not_mentioned	released	unavailable
Haiku 4.5	imcs21	test	10236622	symptom_328	10236622	0.004126	1.0250762910582125	not_mentioned		not_mentioned	correct	ok	not_mentioned	released	unavailable
Haiku 4.5	imcs21	test	10236622	symptom_329	10236622	0.004126	1.0250762910582125	not_mentioned		not_mentioned	correct	ok	not_mentioned	released	unavailable
Haiku 4.5	imcs21	test	10236622	symptom_330	10236622	0.004126	1.0250762910582125	not_mentioned		not_mentioned	correct	ok	not_mentioned	released	unavailable
Haiku 4.5	imcs21	test	10236913	symptom_000	10236913	0.003271	1.3147799589205533	positive	0.95	positive	correct	ok	positive	released	reported_percentage
Haiku 4.5	imcs21	test	10236913	symptom_001	10236913	0.003271	1.3147799589205533	not_mentioned		not_mentioned	correct	ok	not_mentioned	released	unavailable
Haiku 4.5	imcs21	test	10236913	symptom_002	10236913	0.003271	1.3147799589205533	positive	0.9	positive	correct	ok	positive	released	reported_percentage
Haiku 4.5	imcs21	test	10236913	symptom_003	10236913	0.003271	1.3147799589205533	not_mentioned		not_mentioned	correct	ok	not_mentioned	released	unavailable
Haiku 4.5	imcs21	test	10236913	symptom_004	10236913	0.003271	1.3147799589205533	not_mentioned		not_mentioned	correct	ok	not_mentioned	released	unavailable
Haiku 4.5	imcs21	test	10236913	symptom_005	10236913	0.003271	1.3147799589205533	not_mentioned		not_mentioned	correct	ok	not_mentioned	released	unavailable
Haiku 4.5	imcs21	test	10236913	symptom_006	10236913	0.003271	1.3147799589205533	not_mentioned		not_mentioned	correct	ok	not_mentioned	released	unavailable
Haiku 4.5	imcs21	test	10236913	symptom_007	10236913	0.003271	1.3147799589205533	not_mentioned		not_mentioned	correct	ok	not_mentioned	released	unavailable
Haiku 4.5	imcs21	test	10236913	symptom_008	10236913	0.003271	1.3147799589205533	not_mentioned		not_mentioned	correct	ok	not_mentioned	released	unavailable
Haiku 4.5	imcs21	test	10236913	symptom_009	10236913	0.003271	1.3147799589205533	not_mentioned		not_mentioned	correct	ok	not_mentioned	released	unavailable
Haiku 4.5	imcs21	test	10236913	symptom_010	10236913	0.003271	1.3147799589205533	not_mentioned		not_mentioned	correct	ok	not_mentioned	released	unavailable
Haiku 4.5	imcs21	test	10236913	symptom_011	10236913	0.003271	1.3147799589205533	not_mentioned		not_mentioned	correct	ok	not_mentioned	released	unavailable
Haiku 4.5	imcs21	test	10236913	symptom_012	10236913	0.003271	1.3147799589205533	not_mentioned		not_mentioned	correct	ok	not_mentioned	released	unavailable
Haiku 4.5	imcs21	test	10236913	symptom_013	10236913	0.003271	1.3147799589205533	not_mentioned		not_mentioned	correct	ok	not_mentioned	released	unavailable
Haiku 4.5	imcs21	test	10236913	symptom_014	10236913	0.003271	1.3147799589205533	not_mentioned		not_mentioned	correct	ok	not_mentioned	released	unavailable
Haiku 4.5	imcs21	test	10236913	symptom_015	10236913	0.003271	1.3147799589205533	not_mentioned		not_mentioned	correct	ok	not_mentioned	released	unavailable
Haiku 4.5	imcs21	test	10236913	symptom_016	10236913	0.003271	1.3147799589205533	not_mentioned		not_mentioned	correct	ok	not_mentioned	released	unavailable
Haiku 4.5	imcs21	test	10236913	symptom_017	10236913	0.003271	1.3147799589205533	not_mentioned		not_mentioned	correct	ok	not_mentioned	released	unavailable
Haiku 4.5	imcs21	test	10236913	symptom_018	10236913	0.003271	1.3147799589205533	not_mentioned		not_mentioned	correct	ok	not_mentioned	released	unavailable
Haiku 4.5	imcs21	test	10236913	symptom_019	10236913	0.003271	1.3147799589205533	not_mentioned		not_mentioned	correct	ok	not_mentioned	released	unavailable
Haiku 4.5	imcs21	test	10236913	symptom_020	10236913	0.003271	1.3147799589205533	not_mentioned		not_mentioned	correct	ok	not_mentioned	released	unavailable
Haiku 4.5	imcs21	test	10236913	symptom_021	10236913	0.003271	1.3147799589205533	not_mentioned		not_mentioned	correct	ok	not_mentioned	released	unavailable
Haiku 4.5	imcs21	test	10236913	symptom_022	10236913	0.003271	1.3147799589205533	not_mentioned		not_mentioned	correct	ok	not_mentioned	released	unavailable
Haiku 4.5	imcs21	test	10236913	symptom_023	10236913	0.003271	1.3147799589205533	not_mentioned		not_mentioned	correct	ok	not_mentioned	released	unavailable
Haiku 4.5	imcs21	test	10236913	symptom_024	10236913	0.003271	1.3147799589205533	not_mentioned		not_mentioned	correct	ok	not_mentioned	released	unavailable
Haiku 4.5	imcs21	test	10236913	symptom_025	10236913	0.003271	1.3147799589205533	not_mentioned		not_mentioned	correct	ok	not_mentioned	released	unavailable
Haiku 4.5	imcs21	test	10236913	symptom_026	10236913	0.003271	1.3147799589205533	not_mentioned		not_mentioned	correct	ok	not_mentioned	released	unavailable
Haiku 4.5	imcs21	test	10236913	symptom_027	10236913	0.003271	1.3147799589205533	not_mentioned		uncertain	incorrect	ok	uncertain	released	unavailable
Haiku 4.5	imcs21	test	10236913	symptom_028	10236913	0.003271	1.3147799589205533	not_mentioned		not_mentioned	correct	ok	not_mentioned	released	unavailable
Haiku 4.5	imcs21	test	10236913	symptom_029	10236913	0.003271	1.3147799589205533	not_mentioned		not_mentioned	correct	ok	not_mentioned	released	unavailable
Haiku 4.5	imcs21	test	10236913	symptom_030	10236913	0.003271	1.3147799589205533	not_mentioned		not_mentioned	correct	ok	not_mentioned	released	unavailable
Haiku 4.5	imcs21	test	10236913	symptom_031	10236913	0.003271	1.3147799589205533	not_mentioned		not_mentioned	correct	ok	not_mentioned	released	unavailable
Haiku 4.5	imcs21	test	10236913	symptom_032	10236913	0.003271	1.3147799589205533	not_mentioned		not_mentioned	correct	ok	not_mentioned	released	unavailable
Haiku 4.5	imcs21	test	10236913	symptom_033	10236913	0.003271	1.3147799589205533	not_mentioned		not_mentioned	correct	ok	not_mentioned	released	unavailable
Haiku 4.5	imcs21	test	10236913	symptom_034	10236913	0.003271	1.3147799589205533	not_mentioned		not_mentioned	correct	ok	not_mentioned	released	unavailable
Haiku 4.5	imcs21	test	10236913	symptom_035	10236913	0.003271	1.3147799589205533	not_mentioned		not_mentioned	correct	ok	not_mentioned	released	unavailable
Haiku 4.5	imcs21	test	10236913	symptom_036	10236913	0.003271	1.3147799589205533	not_mentioned		not_mentioned	correct	ok	not_mentioned	released	unavailable
Haiku 4.5	imcs21	test	10236913	symptom_037	10236913	0.003271	1.3147799589205533	not_mentioned		not_mentioned	correct	ok	not_mentioned	released	unavailable
Haiku 4.5	imcs21	test	10236913	symptom_038	10236913	0.003271	1.3147799589205533	not_mentioned		not_mentioned	correct	ok	not_mentioned	released	unavailable
Haiku 4.5	imcs21	test	10236913	symptom_039	10236913	0.003271	1.3147799589205533	not_mentioned		not_mentioned	correct	ok	not_mentioned	released	unavailable
Haiku 4.5	imcs21	test	10236913	symptom_040	10236913	0.003271	1.3147799589205533	not_mentioned		not_mentioned	correct	ok	not_mentioned	released	unavailable
Haiku 4.5	imcs21	test	10236913	symptom_041	10236913	0.003271	1.3147799589205533	not_mentioned		not_mentioned	correct	ok	not_mentioned	released	unavailable
Haiku 4.5	imcs21	test	10236913	symptom_042	10236913	0.003271	1.3147799589205533	not_mentioned		not_mentioned	correct	ok	not_mentioned	released	unavailable
Haiku 4.5	imcs21	test	10236913	symptom_043	10236913	0.003271	1.3147799589205533	not_mentioned		not_mentioned	correct	ok	not_mentioned	released	unavailable
Haiku 4.5	imcs21	test	10236913	symptom_044	10236913	0.003271	1.3147799589205533	not_mentioned		not_mentioned	correct	ok	not_mentioned	released	unavailable
Haiku 4.5	imcs21	test	10236913	symptom_045	10236913	0.003271	1.3147799589205533	not_mentioned		not_mentioned	correct	ok	not_mentioned	released	unavailable
Haiku 4.5	imcs21	test	10236913	symptom_046	10236913	0.003271	1.3147799589205533	not_mentioned		not_mentioned	correct	ok	not_mentioned	released	unavailable
Haiku 4.5	imcs21	test	10236913	symptom_047	10236913	0.003271	1.3147799589205533	not_mentioned		not_mentioned	correct	ok	not_mentioned	released	unavailable
Haiku 4.5	imcs21	test	10236913	symptom_048	10236913	0.003271	1.3147799589205533	not_mentioned		not_mentioned	correct	ok	not_mentioned	released	unavailable
Haiku 4.5	imcs21	test	10236913	symptom_049	10236913	0.003271	1.3147799589205533	not_mentioned		not_mentioned	correct	ok	not_mentioned	released	unavailable
Haiku 4.5	imcs21	test	10236913	symptom_050	10236913	0.003271	1.3147799589205533	not_mentioned		not_mentioned	correct	ok	not_mentioned	released	unavailable
Haiku 4.5	imcs21	test	10236913	symptom_051	10236913	0.003271	1.3147799589205533	not_mentioned		not_mentioned	correct	ok	not_mentioned	released	unavailable
Haiku 4.5	imcs21	test	10236913	symptom_052	10236913	0.003271	1.3147799589205533	not_mentioned		not_mentioned	correct	ok	not_mentioned	released	unavailable
Haiku 4.5	imcs21	test	10236913	symptom_053	10236913	0.003271	1.3147799589205533	not_mentioned		not_mentioned	correct	ok	not_mentioned	released	unavailable
Haiku 4.5	imcs21	test	10236913	symptom_054	10236913	0.003271	1.3147799589205533	not_mentioned		not_mentioned	correct	ok	not_mentioned	released	unavailable
Haiku 4.5	imcs21	test	10236913	symptom_055	10236913	0.003271	1.3147799589205533	not_mentioned		not_mentioned	correct	ok	not_mentioned	released	unavailable
